## Supplementary Table 4 for "Genome-wide association study on longitudinal and cross-sectional traits of child health and development in a Japanese population": 322458_file06 (part 100 of 103)

Trait_ID_1	Trait_ID_2	rg	rg_SE	Z_rg	P_rg	intercept	intercept_SE	h2_1	h2_2	Z_h2_1	Z_h2_2	re	N_1	N_2	N_overlap
mbpfas0047	c6m_0040111b	-0.6612	0.7066	-0.9359	0.3493	-0.004	0.0046	0.0515	0.0059	2.48792	0.641304	0.00309501029190814	20259	65579	17112
mbpfas0047	c6m_0070103_checked	-0.0204	0.1011	-0.2014	0.8404	-0.0133	0.0057	0.0515	0.2189	2.48792	12.3672	-0.0283088692588397	20259	79705	20143
mbpfas0047	c6m_0090001b	-0.1785	0.5625	-0.3174	0.7509	-0.0039	0.0045	0.0515	0.0033	2.48792	0.611111	-0.00615055995223873	20259	65579	17112
mbpfas0047	c6m_0170001_1	0.1391	0.4608	0.3018	0.7628	-0.0451	0.0052	0.0515	0.0062	2.48792	1.05085	-0.0960217923376917	20259	77807	19733
mbpfas0047	c6m_0170001_2	-0.0554	0.3554	-0.156	0.876	0.0443	0.0051	0.0515	0.0098	2.48792	1.66102	0.0932547978186599	20259	77807	19733
mbpfas0047	c6m_0180001_1	0.0731	0.1879	0.3888	0.6974	0.0011	0.0053	0.0515	0.0403	2.48792	5.30263	-0.00117079740387695	20259	77807	19733
mbpfas0047	c6m_0180001_2	-0.2764	0.2909	-0.9499	0.3421	0.0056	0.0053	0.0515	0.0164	2.48792	2.44776	0.0199555302029155	20259	78115	19816
mbpfas0047	c6m_0180001_3	0.0292	0.2528	0.1156	0.908	0.0043	0.0049	0.0515	0.0213	2.48792	3.13235	0.00795576310474306	20259	78115	19816
mbpfas0047	c6m_0220001_1	0.4351	0.6084	0.7152	0.4745	0.0033	0.005	0.0515	0.0043	2.48792	0.796296	0.000154363802238237	20259	78115	19816
mbpfas0047	c6m_0380001_1	1	1.239	0.9165	0.3594	0.0027	0.0052	0.0515	0.003	2.48792	0.566038	-0.00894133018820855	20259	78115	19816
mbpfas0047	c6m_asq_total	0.0604	0.1487	0.4063	0.6845	-0.0301	0.0055	0.0515	0.0766	2.48792	9.34146	-0.0739063528291355	20259	63889	16565
mbpfas0047	c6m_bed_time	7e-04	0.2822	0.0024	0.998	-0.0021	0.0044	0.0515	0.0177	2.48792	2.85484	-0.00457173131035572	20259	69457	17937
mbpfas0047	c6m_bmi	-0.1279	0.091	-1.4059	0.1598	-0.0214	0.0055	0.0515	0.2613	2.48792	18.2727	-0.0462030580652522	20259	47540	12411
mbpfas0047	c6m_nap_count	-0.2817	0.2704	-1.0418	0.2975	0.0129	0.0048	0.0515	0.0172	2.48792	3.07143	0.0366257570313933	20259	69458	17937
mbpfas0047	c6m_night_wake_up_count	0.0096	0.2755	0.035	0.9721	0.0177	0.0052	0.0515	0.0195	2.48792	3.36207	0.0380693740439365	20259	69453	17936
mbpfas0047	c6m_sleep_time_day	-0.4338	0.2744	-1.5805	0.114	-0.0103	0.0049	0.0515	0.0205	2.48792	3.53448	-0.00772446889100584	20259	69458	17937
mbpfas0047	c6m_sleep_time_night	-0.0288	0.2779	-0.1036	0.9175	-0.0084	0.005	0.0515	0.0187	2.48792	2.92188	-0.0172823490894686	20259	69458	17937
mbpfas0047	c6m_total_sleep_time	-0.5447	0.3228	-1.6873	0.0916	-0.0166	0.0046	0.0515	0.0138	2.48792	2.3	-0.0208803436532594	20259	69458	17937
mbpfas0047	c6m_wake_up_time	-0.0269	0.2004	-0.1342	0.8933	4e-04	0.0051	0.0515	0.0394	2.48792	5.9697	0.00214090296951784	20259	70826	18215
mbpfas0047	c_hospital_kikan	-0.3803	0.2929	-1.2985	0.1941	0.0366	0.0047	0.0515	0.0146	2.48792	2.51724	0.112319380067781	20259	40824	10723
mbpfas0047	childcare_facility_daycare_time_3y	-0.2479	0.4918	-0.5041	0.6142	-0.0102	0.0047	0.0515	0.0083	2.48792	0.783019	-0.0168159811055239	20259	68351	17708
mbpfas0047	childcare_facility_daycare_time_4y	NA	NA	NA	NA	NA	NA	0.0515	5e-04	2.48792	0.0694444	NA	20259	66687	17341
mbpfas0047	childcare_facility_starting_age	-0.4007	0.4889	-0.8196	0.4124	0.0193	0.0054	0.0515	0.0107	2.48792	0.972727	0.0537260998390713	20259	59836	15760
mbpfas0047	constipation_3y	-0.0196	0.2461	-0.0798	0.9364	0.001	0.0053	0.0515	0.028	2.48792	3.94366	0.00296372045758079	20259	68351	17708
mbpfas0047	constipation_4y	-0.0411	0.2364	-0.1738	0.862	-0.0022	0.005	0.0515	0.0332	2.48792	4.61111	-0.00305307124630816	20259	68351	17708
mbpfas0047	constipation_cum_4y	-0.0688	0.2045	-0.3363	0.7366	0.0019	0.0052	0.0515	0.0485	2.48792	5.98765	0.00782226348427174	20259	68351	17708
mbpfas0047	constipation_severity_3y	-0.0121	0.2143	-0.0566	0.9549	-0.0043	0.005	0.0515	0.0363	2.48792	4.65385	-0.00890407502550641	20259	68351	17708
mbpfas0047	constipation_severity_4y	0.1016	0.2238	0.4541	0.6497	6.629e-05	0.0047	0.0515	0.0324	2.48792	4.37838	-0.00418673776215234	20259	68351	17708
mbpfas0047	dr0m_0020701_1	0.1631	0.3771	0.4325	0.6653	-0.0198	0.0054	0.0515	0.0087	2.48792	1.58182	-0.048642535594903	20259	59541	15731
mbpfas0047	dr0m_0020701_3	-0.2093	0.3119	-0.671	0.5022	0.0191	0.0055	0.0515	0.0126	2.48792	2.29091	0.0463638598057975	20259	71842	18430
mbpfas0047	dr0m_bmi	-0.1097	0.1197	-0.916	0.3597	-0.0089	0.0059	0.0515	0.1436	2.48792	13.0545	-0.0110332863253989	20259	61851	16258
mbpfas0047	dr1m_0040501b	-0.1544	0.3665	-0.4213	0.6735	0.001	0.005	0.0515	0.009	2.48792	1.8	0.00563787939789598	20259	64718	16905
mbpfas0047	dr1m_bmi	-0.1787	0.1352	-1.3217	0.1863	-0.022	0.0054	0.0515	0.1023	2.48792	10.7684	-0.038611671540663	20259	59936	15774
mbpfas0047	egg_allergy_1hy	0.2428	0.286	0.8491	0.3958	0.0138	0.0051	0.0515	0.0172	2.48792	2.6875	0.0240199834542217	20259	61277	15985
mbpfas0047	egg_allergy_2y	-0.1505	0.2395	-0.6283	0.5298	0.0143	0.0048	0.0515	0.024	2.48792	3.80952	0.038664643993865	20259	60593	15701
mbpfas0047	egg_allergy_3y	0.1059	0.2283	0.4639	0.6427	0.0033	0.0051	0.0515	0.0306	2.48792	4.56716	0.00295312102047271	20259	67970	17405
mbpfas0047	egg_allergy_4y	-0.0043	0.2462	-0.0175	0.9861	0.0094	0.0048	0.0515	0.0247	2.48792	3.38356	0.0263710700531091	20259	40817	10722
mbpfas0047	egg_allergy_cum_4y	0.0054	0.2044	0.0266	0.9787	0.0156	0.005	0.0515	0.0351	2.48792	4.28049	0.0358534389584695	20259	59184	15644
mbpfas0047	egg_allergy_score_until_4yo	0.029	0.1715	0.1692	0.8657	0.0172	0.0051	0.0515	0.0558	2.48792	5.58	0.0382318341489322	20259	60951	16017
mbpfas0047	egg_allergy_score_until_4yo_positive	0.0196	0.1758	0.1117	0.9111	0.0168	0.005	0.0515	0.052	2.48792	5.14851	0.0343302128438475	20259	79490	20084
mbpfas0047	exclusive_breastfeeding_1y	0.5032	0.26	1.9355	0.0529	-0.0085	0.0047	0.0515	0.0262	2.48792	3.9697	-0.0384887361919925	20259	61862	16260
mbpfas0047	febrile_convulsion_cum_4y	0.0835	0.1525	0.5474	0.5841	3.0464e-05	0.0054	0.0515	0.0888	2.48792	8.07273	-0.00600469758077384	20259	67658	17519
mbpfas0047	feeding_type_yesterday_breast_feeding_count_1m	0.5795	0.2851	2.0327	0.0421	-0.0029	0.0048	0.0515	0.0168	2.48792	2.84746	-0.0240903626107601	20259	64774	16894
mbpfas0047	feeding_type_yesterday_formula_feeding_count_1m	-0.8058	0.7655	-1.0527	0.2925	-0.012	0.0046	0.0515	0.0086	2.48792	0.754386	-0.00904687699594097	20259	64774	16894
mbpfas0047	fever_count_cum_2hy	0.073	0.1844	0.3958	0.6923	-0.0239	0.0053	0.0515	0.0463	2.48792	5.38372	-0.0565541808058814	20259	68351	17708
mbpfas0047	fever_count_cum_2y	0.1157	0.205	0.5645	0.5724	-0.0321	0.005	0.0515	0.036	2.48792	4.44444	-0.0757538697363079	20259	68351	17708
mbpfas0047	fever_over_39c_count_cum_2hy	0.0651	0.2112	0.3084	0.7578	-0.0232	0.0053	0.0515	0.0364	2.48792	4.08989	-0.053943893198963	20259	68351	17708
mbpfas0047	fever_over_39c_count_cum_2y	0.1873	0.2312	0.81	0.4179	-0.0288	0.005	0.0515	0.0302	2.48792	3.82278	-0.0708038960354376	20259	68351	17708
mbpfas0047	first_vaccination_bcg	-0.0719	0.4716	-0.1525	0.8788	0.0052	0.0047	0.0515	0.0051	2.48792	0.822581	0.0124483426304925	20259	68351	17708
mbpfas0047	first_vaccination_dpt	NA	NA	NA	NA	NA	NA	0.0515	0.0012	2.48792	0.193548	NA	20259	68351	17708
mbpfas0047	first_vaccination_haemophilus_b_influenzae	NA	NA	NA	NA	NA	NA	0.0515	8e-04	2.48792	0.135593	NA	20259	61862	16260
mbpfas0047	first_vaccination_hbv	0.1868	0.2871	0.6506	0.5153	0.0318	0.0052	0.0515	0.015	2.48792	2.63158	0.0662578887085363	20259	61862	16260
mbpfas0047	first_vaccination_pneumococcus	NA	NA	NA	NA	-0.013	0.0047	0.0515	-0.0025	2.48792	-0.403226	NA	20259	61862	16260
mbpfas0047	first_vaccination_polio	NA	NA	NA	NA	-0.0062	0.005	0.0515	-0.0064	2.48792	-1.12281	NA	20259	61862	16260
mbpfas0047	first_vaccination_rotavirus	0.1674	0.44	0.3805	0.7035	0.0317	0.0049	0.0515	0.0073	2.48792	1.17742	0.0677816211675296	20259	61862	16260
mbpfas0047	fish_allergy_score_until_4yo_positive	0.5491	0.4654	1.1798	0.2381	-8e-04	0.005	0.0515	0.0081	2.48792	1.55769	-0.0135260348116256	20259	52971	13759
mbpfas0047	food_allergy_cum_4y	0.0836	0.1837	0.4552	0.6489	0.0117	0.005	0.0515	0.0458	2.48792	4.77083	0.0217198890103106	20259	67669	17522
mbpfas0047	food_allergy_cum_count_until_4yo	0.0729	0.1769	0.4118	0.6805	0.0138	0.0049	0.0515	0.0447	2.48792	4.96667	0.0273631296168052	20259	64763	16919
mbpfas0047	food_allergy_egg_feeding_status_case_combined_1yh	0.1611	0.1967	0.8189	0.4128	0.0084	0.0052	0.0515	0.0402	2.48792	4.46667	0.0106241905221324	20259	70178	18133
mbpfas0047	food_allergy_egg_feeding_status_case_combined_2y	0.1618	0.2159	0.7494	0.4536	0.007	0.0054	0.0515	0.0343	2.48792	4.34177	0.00881846672846661	20259	61844	16258
mbpfas0047	food_allergy_egg_feeding_status_case_combined_3y	0.3066	0.2676	1.1456	0.252	-0.0011	0.005	0.0515	0.0219	2.48792	2.60714	-0.0131766010932021	20259	61849	16259
mbpfas0047	food_allergy_egg_feeding_status_case_combined_4y	0.1389	0.3665	0.3789	0.7048	0.0064	0.0054	0.0515	0.0133	2.48792	1.77333	0.0100901652626782	20259	69212	17889
mbpfas0047	food_allergy_fish_feeding_status_case_combined_1yh	NA	NA	NA	NA	-0.0034	0.0046	0.0515	-0.0077	2.48792	-1.30508	NA	20259	61845	16257
mbpfas0047	food_allergy_fish_feeding_status_case_combined_2y	-0.1969	0.6836	-0.2881	0.7733	0.0052	0.005	0.0515	0.0034	2.48792	0.53125	0.0143242798561592	20259	61845	16258
mbpfas0047	food_allergy_fish_feeding_status_case_combined_3y	NA	NA	NA	NA	-7e-04	0.0041	0.0515	-0.0118	2.48792	-2.40816	NA	20259	61849	16259
mbpfas0047	food_allergy_fruit_feeding_status_case_combined_1yh	0.2605	0.4233	0.6154	0.5383	0.0053	0.0053	0.0515	0.0068	2.48792	1.21429	0.0068657143846335	20259	61849	16259
mbpfas0047	food_allergy_fruit_feeding_status_case_combined_2y	-1	8.5024	-0.1314	0.8954	0.0094	0.0049	0.0515	0.002	2.48792	0.3125	0.0327837540040863	20259	61143	16095
mbpfas0047	food_allergy_fruit_feeding_status_case_combined_3y	NA	NA	NA	NA	0.0091	0.0047	0.0515	-7e-04	2.48792	-0.107692	NA	20259	69461	17963
mbpfas0047	food_allergy_milk_feeding_status_case_combined_1yh	-0.005	0.3524	-0.0141	0.9887	-0.0015	0.0052	0.0515	0.0113	2.48792	1.82258	-0.00309636642300159	20259	70178	18133
mbpfas0047	food_allergy_milk_feeding_status_case_combined_2y	0.251	0.2701	0.929	0.3529	0.0015	0.0051	0.0515	0.0185	2.48792	2.84615	-0.00464498991781603	20259	61845	16258
mbpfas0047	food_allergy_milk_feeding_status_case_combined_3y	0.2658	0.377	0.7051	0.4808	-0.006	0.005	0.0515	0.0097	2.48792	1.49231	-0.0196079079401432	20259	61849	16259
mbpfas0047	food_allergy_milk_feeding_status_case_combined_4y	0.1469	0.4722	0.3111	0.7557	-0.0032	0.0046	0.0515	0.0075	2.48792	1.10294	-0.00988241372715658	20259	69260	17887
mbpfas0047	food_allergy_non_peanuts_nuts_feeding_status_case_combined_4y	-0.268	0.4883	-0.5488	0.5832	0.0088	0.0055	0.0515	0.0075	2.48792	0.9375	0.0245832394256469	20259	67701	17536
mbpfas0047	food_allergy_nuts_feeding_status_case_combined_1yh	0.3306	0.2366	1.3973	0.1623	0.0283	0.0049	0.0515	0.0278	2.48792	3.97143	0.0511357648871773	20259	61844	16258
mbpfas0047	food_allergy_nuts_feeding_status_case_combined_2y	-0.3215	0.3023	-1.0636	0.2875	0.0221	0.0057	0.0515	0.0206	2.48792	2.98551	0.0607848001996257	20259	61849	16259
mbpfas0047	food_allergy_nuts_feeding_status_case_combined_3y	0.1353	0.2539	0.5329	0.5941	0.0043	0.0053	0.0515	0.0233	2.48792	2.94937	0.00448623430290606	20259	69258	17887
mbpfas0047	food_allergy_peanuts_feeding_status_case_combined_4y	-0.1864	0.4707	-0.396	0.6921	0.0069	0.0053	0.0515	0.0073	2.48792	1.01389	0.0187384718638568	20259	67753	17547
mbpfas0047	food_allergy_score_cum_count_until_4yo	0.1211	0.1593	0.7607	0.4468	0.0131	0.005	0.0515	0.064	2.48792	6.09524	0.0218376730275159	20259	68351	17708
mbpfas0047	food_allergy_sesame_feeding_status_case_combined_1yh	-0.8003	0.5058	-1.5824	0.1136	0.001	0.0046	0.0515	0.0083	2.48792	1.22059	0.0193051212511133	20259	61844	16258
mbpfas0047	food_allergy_sesame_feeding_status_case_combined_2y	NA	NA	NA	NA	-0.0067	0.0047	0.0515	-0.0116	2.48792	-2	NA	20259	61845	16257
mbpfas0047	food_allergy_sesame_feeding_status_case_combined_3y	-0.2281	0.6214	-0.3671	0.7135	-0.0054	0.0051	0.0515	0.0033	2.48792	0.540984	-0.00856925174896852	20259	69223	17887
mbpfas0047	food_allergy_shellfish_feeding_status_case_combined_1yh	-0.1038	0.2266	-0.4578	0.6471	0.0061	0.0053	0.0515	0.0297	2.48792	4.30435	0.0180761846737917	20259	61845	16257
mbpfas0047	food_allergy_shellfish_feeding_status_case_combined_2y	-0.4805	0.3559	-1.3501	0.177	-0.002	0.0051	0.0515	0.0117	2.48792	1.82812	0.00768483636777376	20259	61845	16258
mbpfas0047	food_allergy_shellfish_feeding_status_case_combined_3y	-1	2.5974	-0.6134	0.5396	0.001	0.0052	0.0515	0.0023	2.48792	0.338235	0.0199752574954191	20259	69328	17913
mbpfas0047	food_allergy_shellfish_feeding_status_case_combined_4y	-0.6799	0.2711	-2.5078	0.0121	0.0056	0.0048	0.0515	0.0249	2.48792	3.32	0.0375041751988445	20259	69261	17897
mbpfas0047	food_allergy_soba_feeding_status_case_combined_1yh	0.1964	0.2387	0.8228	0.4106	0.0447	0.005	0.0515	0.0249	2.48792	3.95238	0.0938801242667414	20259	61843	16258
mbpfas0047	food_allergy_soba_feeding_status_case_combined_2y	0.3062	0.3067	0.9986	0.318	0.031	0.005	0.0515	0.0143	2.48792	2.2	0.0612056651467387	20259	61849	16259
mbpfas0047	food_allergy_soba_feeding_status_case_combined_3y	0.0654	0.5326	0.1228	0.9022	0.0249	0.0055	0.0515	0.0059	2.48792	0.819444	0.0524748483084275	20259	69297	17909
mbpfas0047	food_allergy_soba_feeding_status_case_combined_4y	-0.0448	0.3861	-0.1162	0.9075	0.0136	0.0049	0.0515	0.0094	2.48792	1.32394	0.0303917422647852	20259	69210	17885
mbpfas0047	food_allergy_wheat_feeding_status_case_combined_1yh	-0.4232	0.4245	-0.9971	0.3187	0.0028	0.0045	0.0515	0.008	2.48792	1.45455	0.0151400537807115	20259	61849	16259
mbpfas0047	fruit_allergy_score_until_4yo_positive	0.1198	0.3216	0.3725	0.7095	0.0037	0.0045	0.0515	0.0137	2.48792	2.20968	0.0052117449776469	20259	60310	15728
mbpfas0047	ft1b_0080001	0.197	0.2224	0.886	0.3756	0.0079	0.0051	0.0515	0.0438	2.48792	3.68067	0.00659795462925531	20259	78277	20115
mbpfas0047	ft1b_0400001	-0.0428	0.2257	-0.1895	0.8497	0.0046	0.0055	0.0515	0.0545	2.48792	4.12879	0.0120108399468896	20259	78277	20115
mbpfas0047	ft1b_0410001	0.1643	0.2193	0.7495	0.4536	0.0079	0.0059	0.0515	0.0599	2.48792	3.94079	0.00689873800382645	20259	78277	20115
mbpfas0047	ft1b_0420001	0.0362	0.2439	0.1485	0.8819	0.0045	0.006	0.0515	0.0544	2.48792	3.62667	0.00738369022380896	20259	78277	20115
mbpfas0047	ft1b_0430001	0.2203	0.2364	0.9319	0.3514	-0.0191	0.005	0.0515	0.0461	2.48792	3.17931	-0.0510360891760642	20259	78270	20115
mbpfas0047	ft1b_0440001	0.059	0.2482	0.2377	0.8121	0.0225	0.0053	0.0515	0.053	2.48792	4.24	0.0438274231098269	20259	78466	20105
mbpfas0047	ft1b_0450001	0.0506	0.207	0.2445	0.8068	0.0073	0.0046	0.0515	0.0486	2.48792	4.58491	0.0125745697298802	20259	78466	20105
mbpfas0047	ft1b_0460001	0.0929	0.22	0.4222	0.6729	0.0118	0.0052	0.0515	0.0516	2.48792	4.96154	0.0197703407847582	20259	79705	20143
mbpfas0047	ft1b_0470001b	NA	NA	NA	NA	0.016	0.0053	0.0515	-0.0046	2.48792	-0.479167	NA	20259	67528	17514
mbpfas0047	ft1b_0480001	0.3057	0.2457	1.2441	0.2135	2e-04	0.006	0.0515	0.0568	2.48792	3.44242	-0.0170586223568946	20259	79705	20143
mbpfas0047	gastroenteritis_cum_2y	0.6092	0.4721	1.2903	0.197	-0.0298	0.0052	0.0515	0.0158	2.48792	2.07895	-0.0840494883171533	20259	64718	16905
mbpfas0047	hand_foot_and_mouth_disease_cum_2y	NA	NA	NA	NA	-0.0101	0.0051	0.0515	-6e-04	2.48792	-0.0810811	NA	20259	61195	16107
mbpfas0047	hba1c_ngsp_early	-0.2677	0.1645	-1.6276	0.1036	-0.0244	0.0051	0.0515	0.0558	2.48792	6.2	-0.0381867726249775	20259	72755	18554
mbpfas0047	herpangina_cum_2y	-0.2595	0.3514	-0.7385	0.4602	-0.011	0.0052	0.0515	0.0091	2.48792	1.26389	-0.0189904148280288	20259	61264	16128
mbpfas0047	hsv_infection_cum_2y	-0.5665	1.0274	-0.5514	0.5813	0.0091	0.0052	0.0515	0.0026	2.48792	0.472727	0.0272043974135016	20259	61118	16087
mbpfas0047	influenza_viral_infections_cum_4y	0.3067	0.254	1.2075	0.2272	-0.0288	0.005	0.0515	0.0286	2.48792	3.91781	-0.0775869705806885	20259	61862	16260
mbpfas0047	intellectual_and_developmental_disability_including_language_delay_cum_4y	NA	NA	NA	NA	NA	NA	0.0515	2e-04	2.48792	0.030303	NA	20259	61862	16260
mbpfas0047	isacc_modified_current_runny_nose_autumn_2y	-1	4.5861	-0.2555	0.7983	-0.0097	0.0047	0.0515	0.0014	2.48792	0.237288	-0.0111486641470325	20259	64774	16894
mbpfas0047	isacc_modified_current_runny_nose_autumn_3y	-0.3622	0.6116	-0.5922	0.5537	-0.0201	0.0043	0.0515	0.0039	2.48792	0.590909	-0.0371218415244674	20259	73434	18810
mbpfas0047	isacc_modified_current_runny_nose_autumn_4y	NA	NA	NA	NA	-0.0213	0.0052	0.0515	-0.0066	2.48792	-1.06452	NA	20259	76280	19412
mbpfas0047	isacc_modified_current_runny_nose_nonpollen_season_2y	NA	NA	NA	NA	NA	NA	0.0515	5e-04	2.48792	0.0746269	NA	20259	73434	18810
mbpfas0047	isacc_modified_current_runny_nose_nonpollen_season_3y	NA	NA	NA	NA	-0.0101	0.0044	0.0515	-0.0024	2.48792	-0.393443	NA	20259	76280	19412
mbpfas0047	isacc_modified_current_runny_nose_nonpollen_season_4y	NA	NA	NA	NA	NA	NA	0.0515	0.001	2.48792	0.149254	NA	20259	55151	14025
mbpfas0047	isacc_modified_current_runny_nose_pollen_season_2y	NA	NA	NA	NA	NA	NA	0.0515	6e-04	2.48792	0.0983607	NA	20259	73434	18810
mbpfas0047	isacc_modified_current_runny_nose_pollen_season_3y	-0.0923	0.5426	-0.1701	0.8649	-0.0063	0.0048	0.0515	0.0055	2.48792	0.833333	-0.0117489341764695	20259	72891	18674
mbpfas0047	isacc_modified_current_runny_nose_pollen_season_4y	0.282	0.4318	0.6531	0.5137	-0.009	0.0054	0.0515	0.0103	2.48792	1.43056	-0.0255760360756925	20259	75785	19286
mbpfas0047	isacc_modified_current_runny_nose_spring_2y	0.611	1.3579	0.45	0.6527	-0.006	0.0051	0.0515	0.0019	2.48792	0.301587	-0.0194345475041356	20259	64774	16894
mbpfas0047	isacc_modified_current_runny_nose_spring_3y	0.0531	0.7599	0.0699	0.9443	-0.0043	0.0048	0.0515	0.0027	2.48792	0.428571	-0.0097095867240761	20259	73434	18810
mbpfas0047	isacc_modified_current_runny_nose_spring_4y	0.4246	0.4499	0.9437	0.3453	-0.007	0.005	0.0515	0.0091	2.48792	1.28169	-0.0241034203859475	20259	76280	19412
mbpfas0047	isacc_modified_current_runny_nose_summer_2y	NA	NA	NA	NA	-0.008	0.0054	0.0515	-7e-04	2.48792	-0.118644	NA	20259	64774	16894
mbpfas0047	isacc_modified_current_runny_nose_summer_3y	-1	1.7574	-0.5894	0.5556	-9e-04	0.0049	0.0515	0.0024	2.48792	0.358209	0.00994106466335614	20259	73434	18810
mbpfas0047	isacc_modified_current_runny_nose_summer_4y	NA	NA	NA	NA	-0.0103	0.005	0.0515	-3e-04	2.48792	-0.0379747	NA	20259	76280	19412
mbpfas0047	isacc_modified_current_runny_nose_winter_2y	0.2347	0.6322	0.3712	0.7105	-0.0158	0.0048	0.0515	0.0049	2.48792	0.742424	-0.0387100337662748	20259	64774	16894
mbpfas0047	isacc_modified_current_runny_nose_winter_3y	NA	NA	NA	NA	-0.0037	0.0045	0.0515	-9e-04	2.48792	-0.160714	NA	20259	73369	18792
mbpfas0047	isacc_modified_current_runny_nose_winter_4y	NA	NA	NA	NA	-0.0155	0.005	0.0515	-0.0038	2.48792	-0.535211	NA	20259	76280	19412
mbpfas0047	kawasaki_disease_cum_4y	NA	NA	NA	NA	-0.0037	0.0052	0.0515	-6e-04	2.48792	-0.0967742	NA	20259	67637	17510
mbpfas0047	length_of_labor	0.0085	0.201	0.0424	0.9662	0.0428	0.0054	0.0515	0.0336	2.48792	4.73239	0.0943021420742014	20259	66800	17371
mbpfas0047	low_birth_weight	-0.2592	0.2143	-1.2095	0.2265	0.0141	0.0055	0.0515	0.0312	2.48792	4.8	0.0422572524067387	20259	65116	17004
mbpfas0047	lower_respiratory_tract_infection_cum_2y	0.0587	0.2697	0.2178	0.8276	-0.0166	0.0047	0.0515	0.0186	2.48792	2.58333	-0.0387529892963684	20259	64701	16895
mbpfas0047	m0mb_0410001	0.049	0.1703	0.2877	0.7736	0.0138	0.0055	0.0515	0.0693	2.48792	6.41667	0.0245287736905231	20259	71653	20243
mbpfas0047	m0mb_0420001	0.0031	0.1851	0.0168	0.9866	0.0107	0.0059	0.0515	0.0712	2.48792	6.47273	0.0212576976509945	20259	71648	20241
mbpfas0047	m0mb_0430001	0.1251	0.1554	0.8048	0.4209	-0.0114	0.0055	0.0515	0.062	2.48792	4.46043	-0.0303839974688856	20259	71479	20093
mbpfas0047	m0mb_0450001	0.0195	0.2423	0.0804	0.9359	9e-04	0.0048	0.0515	0.0209	2.48792	3.16667	0.00110500155683405	20259	71475	20091
mbpfas0047	m0mb_0460001	0.0847	0.2336	0.3628	0.7168	0.0064	0.0047	0.0515	0.0224	2.48792	3.5	0.0101703789337539	20259	78277	20115
mbpfas0047	m0mb_0480001	0.173	0.1569	1.1027	0.2701	0.0082	0.0058	0.0515	0.0638	2.48792	6.44444	0.00670386410520346	20259	78277	20115
mbpfas0047	m1m_0030001_1	NA	NA	NA	NA	NA	NA	0.0515	0.0011	2.48792	0.186441	NA	20259	39019	9945
mbpfas0047	m1m_0030001_2	0.2021	0.355	0.5692	0.5692	0.0503	0.005	0.0515	0.0098	2.48792	1.46269	0.118811675746418	20259	53035	13776
mbpfas0047	m1m_0030001_3	NA	NA	NA	NA	-4e-04	0.0044	0.0515	-0.0104	2.48792	-1.92593	NA	20259	60896	15883
mbpfas0047	m1m_0040001_1	0.0271	0.2957	0.0918	0.9269	-0.0687	0.0057	0.0515	0.0166	2.48792	2.72131	-0.156854500050571	20259	61740	16123
mbpfas0047	m1m_0040001_2	-0.8129	1.2792	-0.6355	0.5251	0.0027	0.0048	0.0515	0.0022	2.48792	0.431373	0.0150977828049841	20259	58965	15463
mbpfas0047	m1m_0040001_4	0.0481	0.3057	0.1573	0.875	0.0632	0.0058	0.0515	0.0173	2.48792	2.74603	0.144059630985776	20259	59497	15615
mbpfas0047	m1m_0040001_6	NA	NA	NA	NA	0.0066	0.0052	0.0515	-0.0088	2.48792	-1.76	NA	20259	76319	19320
mbpfas0047	m1m_0250001_1	-0.1643	0.2988	-0.5498	0.5824	-0.0491	0.0052	0.0515	0.0132	2.48792	2.09524	-0.106966109195134	20259	60884	16001
mbpfas0047	m1m_0250001_2	0.4859	0.3631	1.3385	0.1807	0.0449	0.005	0.0515	0.0101	2.48792	1.60317	0.0903070191771082	20259	60838	15989
mbpfas0047	m1m_0250001_3	-0.9549	2.9998	-0.3183	0.7502	0.0092	0.0047	0.0515	0.0035	2.48792	0.603448	0.0339768063886186	20259	60809	15976
mbpfas0047	m1m_0260001_1	0.1719	0.3643	0.472	0.6369	-0.0108	0.0047	0.0515	0.0079	2.48792	1.36207	-0.0280805267913235	20259	60590	15917
mbpfas0047	m1m_0260001_2	-0.025	0.4341	-0.0576	0.9541	0.0114	0.0048	0.0515	0.0055	2.48792	0.901639	0.0262025144982074	20259	60807	15987
mbpfas0047	m1m_bed_time	NA	NA	NA	NA	NA	NA	0.0515	2e-04	2.48792	0.0350877	NA	20259	70822	18213
mbpfas0047	m1m_nap_count	0.063	0.2244	0.2806	0.7791	-0.0113	0.0047	0.0515	0.0286	2.48792	4.4	-0.0270003287539796	20259	70826	18215
mbpfas0047	m1m_night_wake_up_count	-0.2119	0.2308	-0.9182	0.3585	-0.0046	0.0049	0.0515	0.0238	2.48792	3.83871	-0.00223324384849705	20259	70809	18210
mbpfas0047	m1m_sleep_time_day	-0.1328	0.1744	-0.7613	0.4465	-0.0322	0.0049	0.0515	0.0395	2.48792	6.69492	-0.0638807045304418	20259	70826	18215
mbpfas0047	m1m_sleep_time_night	0.1434	0.2874	0.4989	0.6179	-0.0288	0.005	0.0515	0.0141	2.48792	2.2381	-0.0659306493884498	20259	70826	18215
mbpfas0047	m1m_total_sleep_time	-0.0595	0.2058	-0.2892	0.7724	-0.0394	0.0049	0.0515	0.028	2.48792	4.66667	-0.0829805655847854	20259	70826	18215
mbpfas0047	m1m_wake_up_time	0.0491	0.2596	0.189	0.8501	-0.0109	0.0053	0.0515	0.0249	2.48792	3.19231	-0.0261312882674417	20259	64774	16894
mbpfas0047	mbpfas0001b	-0.1942	0.6215	-0.3124	0.7547	0.0085	0.0052	0.0515	0.0136	2.48792	0.660194	0.0279110914120558	20259	45835	11850
mbpfas0047	mbpfas0039b	NA	NA	NA	NA	NA	NA	0.0515	0.0042	2.48792	0.214286	NA	20259	45692	11827
mbpfas0047	mbpfas0053b	1	0.5728	1.8164	0.0693	0.021	0.0048	0.0515	0.0222	2.48792	1.21978	0.00811220952517485	20259	73666	18869
mbpfas0047	mbpfas0067b	0.3146	0.4066	0.7738	0.4391	0.0112	0.0051	0.0515	0.0296	2.48792	1.5914	0.0134147993100498	20259	60292	15562
mbpfas0047	mbpfas0073	0.0832	0.2595	0.3208	0.7483	0.0622	0.005	0.0515	0.0626	2.48792	2.69828	0.13874098593502	20259	62274	16299
mbpfas0047	milk_allergy_1hy	0.5745	0.3243	1.7715	0.0765	0.0013	0.0054	0.0515	0.0138	2.48792	2.15625	-0.0129214916182407	20259	62924	16469
mbpfas0047	milk_allergy_2y	0.403	0.3491	1.1544	0.2484	-0.0024	0.005	0.0515	0.0113	2.48792	1.79365	-0.0154373246279472	20259	62863	16384
mbpfas0047	milk_allergy_3y	1	3.2069	0.4493	0.6532	-0.0042	0.0047	0.0515	0.0017	2.48792	0.288136	-0.0232985273338653	20259	64328	16500
mbpfas0047	milk_allergy_cum_4y	0.4114	0.2678	1.5364	0.1244	0.0023	0.005	0.0515	0.0203	2.48792	3.02985	-0.00858866177685518	20259	61291	16136
mbpfas0047	milk_allergy_score_until_4yo	0.2521	0.2227	1.1319	0.2577	2e-04	0.0051	0.0515	0.0317	2.48792	4.28378	-0.0101665676152076	20259	59290	15649
mbpfas0047	milk_allergy_score_until_4yo_positive	0.2156	0.2301	0.937	0.3488	0.0025	0.0051	0.0515	0.0309	2.48792	4.06579	-0.00372107509775719	20259	77888	19731
mbpfas0047	mt1b_0020001	-0.0645	0.2059	-0.3134	0.754	-0.0184	0.0055	0.0515	0.0349	2.48792	4.30864	-0.0389047613188647	20259	62714	16414
mbpfas0047	mt1b_0020101	-0.042	0.2107	-0.1992	0.8421	-0.019	0.0054	0.0515	0.0332	2.48792	4.25641	-0.0376609201600998	20259	77614	19931
mbpfas0047	mt1b_0030001	0.0582	0.2342	0.2484	0.8039	0.0353	0.0057	0.0515	0.0286	2.48792	3.575	0.0708386233578333	20259	77614	19931
mbpfas0047	mt1b_0030101	0.0811	0.2351	0.3449	0.7301	0.0353	0.0058	0.0515	0.0294	2.48792	3.58537	0.0699067803103686	20259	77614	19931
mbpfas0047	mt1b_0040001b	-0.2649	0.2977	-0.8898	0.3736	-0.0079	0.0047	0.0515	0.015	2.48792	2.58621	-0.00943396420345966	20259	69669	18008
mbpfas0047	mt1b_0040101b	-0.3542	0.316	-1.1208	0.2624	-0.0086	0.0046	0.0515	0.0141	2.48792	2.35	-0.0086972926425516	20259	69712	18000
mbpfas0047	mt1b_0050001	-0.0924	0.2177	-0.4247	0.6711	-0.0138	0.0047	0.0515	0.0302	2.48792	4.50746	-0.0248271299479827	20259	77614	19931
mbpfas0047	mt1b_0050101	-0.0662	0.2197	-0.3014	0.7631	-0.0144	0.0047	0.0515	0.03	2.48792	4.34783	-0.0271553216054136	20259	77614	19931
mbpfas0047	mt1b_0060001	0.0142	0.244	0.0581	0.9537	-0.01	0.0051	0.0515	0.02	2.48792	2.85714	-0.0224377250408051	20259	69375	17703
mbpfas0047	mt1b_0060101	-0.0035	0.2554	-0.0136	0.9891	-0.0101	0.0051	0.0515	0.0191	2.48792	2.72857	-0.0207528076957289	20259	77736	19914
mbpfas0047	mt1b_0080001	-0.0466	0.1694	-0.2753	0.7831	-0.014	0.0055	0.0515	0.0576	2.48792	6.32967	-0.0121233340095286	20259	20259	20259
mbpfas0047	mt1b_0100101	-0.2671	0.1685	-1.5851	0.1129	0.0064	0.0048	0.0515	0.0571	2.48792	3.48171	0.0220834581216209	20259	20259	20259
mbpfas0047	mt1b_0100201	-0.2074	0.1734	-1.1962	0.2316	-0.0072	0.0057	0.0515	0.055	2.48792	6.11111	0.00405396459304085	20259	20259	20259
mbpfas0047	mt1b_0100301	0.2553	0.2086	1.2239	0.221	0.0592	0.0059	0.0515	0.034	2.48792	4.72222	0.0506858300242161	20259	20259	20259
mbpfas0047	mt1b_0100401	0.1642	0.1947	0.8433	0.3991	0.0475	0.0059	0.0515	0.039	2.48792	5.34247	0.0420445404737472	20259	20259	20259
mbpfas0047	mt1b_0100501	0.4773	0.164	2.9098	0.0036	0.0747	0.0047	0.0515	0.0606	2.48792	5.66355	0.0508884855744952	20259	20259	20259
mbpfas0047	mt1b_0100601	0.4828	0.1656	2.9153	0.0036	0.0796	0.005	0.0515	0.0596	2.48792	5.51852	0.0559609510195767	20259	20259	20259
mbpfas0047	mt1b_0100701	0.3248	0.18	1.8041	0.0712	0.0487	0.0047	0.0515	0.0456	2.48792	5.92208	0.0346421306998317	20259	20259	20259
mbpfas0047	mt1b_0100801	-0.115	0.1318	-0.8722	0.3831	-0.0332	0.0051	0.0515	0.0914	2.48792	7.87931	-0.0272638934107808	20259	20259	20259
mbpfas0047	mt1b_0200101	0.1806	0.1531	1.1794	0.2383	0.0228	0.0049	0.0515	0.0567	2.48792	5.0177	0.0137867418484141	20259	20259	20259
mbpfas0047	mt1b_0200201	-0.0762	0.1584	-0.4812	0.6304	-0.0216	0.0049	0.0515	0.0537	2.48792	4.92661	-0.0185712137079919	20259	20256	20256
mbpfas0047	mt1b_0200301	0.0619	0.1892	0.3271	0.7436	-0.0044	0.0052	0.0515	0.0432	2.48792	4.69565	-0.0117569961771415	20259	71680	20249
mbpfas0047	mt1b_0200401	-0.48	0.1851	-2.5936	0.0095	-0.0111	0.0054	0.0515	0.0552	2.48792	5.52	0.00487987922332942	20259	70976	20069
mbpfas0047	mt1b_0200501	0.2528	0.268	0.9432	0.3456	-0.0049	0.005	0.0515	0.026	2.48792	1.9697	-0.0192191842061884	20259	71664	20245
mbpfas0047	mt1b_0400001	-0.2933	0.1725	-1.6997	0.0892	-0.0108	0.0054	0.0515	0.0725	2.48792	6.90476	-0.00265056231534834	20259	70960	20065
mbpfas0047	mt1b_0410001	-0.1653	0.174	-0.9504	0.3419	0.0215	0.0053	0.0515	0.0631	2.48792	6.8587	0.0529251129436826	20259	71655	20242
mbpfas0047	mt1b_0420001	-0.2859	0.2088	-1.3694	0.1709	0.0229	0.0056	0.0515	0.0587	2.48792	6.52222	0.0624363413781884	20259	70951	20062
mbpfas0047	mt1b_0430001	-0.2794	0.1746	-1.6005	0.1095	-0.02	0.0052	0.0515	0.058	2.48792	4.87395	-0.0236682581672906	20259	71659	20244
mbpfas0047	mt1b_0440001	0.2891	0.1847	1.5654	0.1175	0.0544	0.0052	0.0515	0.0611	2.48792	6.17172	0.09174673611542	20259	70955	20064
mbpfas0047	mt1b_0450001	0.1009	0.2155	0.468	0.6398	0.0173	0.0048	0.0515	0.029	2.48792	4.14286	0.029861519363725	20259	71685	20250
mbpfas0047	mt1b_0460001	0.2535	0.2162	1.1724	0.241	0.0457	0.0052	0.0515	0.0312	2.48792	4.52174	0.0790569822997583	20259	71426	20227
mbpfas0047	mt1b_0470001	NA	NA	NA	NA	0.0361	0.0049	0.0515	-0.0051	2.48792	-0.87931	NA	20259	71426	20227
mbpfas0047	mt1b_0480001	-0.1522	0.1814	-0.8392	0.4013	0.0242	0.0054	0.0515	0.0615	2.48792	5.6422	0.0573161749501778	20259	71426	20227
mbpfas0047	mt1u_0010001	-0.5761	0.3025	-1.9043	0.0569	-6e-04	0.0047	0.0515	0.0165	2.48792	2.79661	0.0162192276146912	20259	71426	20227
mbpfas0047	mt1u_0020001	-0.4371	0.3235	-1.3511	0.1767	0.0171	0.0046	0.0515	0.013	2.48792	2.13115	0.0449262500624236	20259	71426	20227
mbpfas0047	mt2b_0410001	-0.1613	0.1766	-0.9136	0.3609	0.0205	0.0057	0.0515	0.0775	2.48792	6.73913	0.0521092173713079	20259	71426	20227
mbpfas0047	mt2b_0420001	-0.2545	0.1952	-1.3034	0.1924	0.0053	0.006	0.0515	0.0791	2.48792	6.76068	0.0280450955809037	20259	71426	20227
mbpfas0047	mt2b_0430001	-0.2327	0.156	-1.4922	0.1356	-0.0432	0.0054	0.0515	0.0853	2.48792	5.29814	-0.070664753821785	20259	71426	20227
mbpfas0047	mt2b_0450001	0.1029	0.174	0.5917	0.554	-0.0116	0.0049	0.0515	0.0514	2.48792	6.425	-0.0285800724423463	20259	71426	20227
mbpfas0047	mt2b_0460001	0.0586	0.1813	0.323	0.7467	0.0329	0.0049	0.0515	0.0452	2.48792	5.38095	0.0620460171434692	20259	71426	20227
mbpfas0047	mt2b_0480001	-0.1742	0.1778	-0.9795	0.3273	0.0112	0.0058	0.0515	0.0758	2.48792	5.57353	0.0341216476264308	20259	71426	20227
mbpfas0047	mt2b_0490001	0.2422	0.2173	1.1146	0.265	0.031	0.0051	0.0515	0.0271	2.48792	3.56579	0.0512705429687668	20259	71426	20227
mbpfas0047	mt2u_0010001	-0.0608	0.2421	-0.2509	0.8019	0.0021	0.0049	0.0515	0.0227	2.48792	3.72131	0.00626114228590159	20259	71426	20227
mbpfas0047	mt2u_0020001	0.0325	0.2344	0.1388	0.8896	0.0212	0.0048	0.0515	0.0228	2.48792	3.8	0.0402913294764806	20259	71648	20241
mbpfas0047	mumps_cum_4y	-0.2857	0.6314	-0.4525	0.6509	-0.0235	0.0047	0.0515	0.0044	2.48792	0.594595	-0.0482253980473314	20259	61862	16260
mbpfas0047	mycotic_or_fungal_infection_cum_2y	-0.1803	0.4784	-0.3769	0.7063	-0.0175	0.005	0.0515	0.0053	2.48792	0.929825	-0.0363669329698974	20259	61089	16073
mbpfas0047	nuts_allergy_score_until_4yo_positive	0.1999	0.4421	0.4521	0.6512	-0.0013	0.0056	0.0515	0.0098	2.48792	1.44118	-0.00759769747949783	20259	60039	15785
mbpfas0047	otitis_media_cum_2y	0.1125	0.2369	0.4751	0.6347	-0.0213	0.0048	0.0515	0.0243	2.48792	3.68182	-0.0515760651779284	20259	64687	16896
mbpfas0047	out_of_night_diapers_age_4y	-0.2775	0.3309	-0.8386	0.4017	0.0219	0.005	0.0515	0.0304	2.48792	2.15603	0.0787432454729245	20259	37207	9317
mbpfas0047	participant_reported_food_allergy_cum_4y	0.0907	0.1803	0.5033	0.6147	0.013	0.0048	0.0515	0.0429	2.48792	4.71429	0.0247164270233244	20259	64843	16941
mbpfas0047	peanuts_allergy_score_4yo_positive	0.8245	2.9974	0.2751	0.7833	-0.0051	0.0052	0.0515	0.0018	2.48792	0.28125	-0.0198323136254816	20259	59324	15565
mbpfas0047	premature_birth	0.0513	0.3879	0.1322	0.8948	-0.0054	0.0054	0.0515	0.0091	2.48792	1.56897	-0.0128769406344915	20259	68056	17630
mbpfas0047	psychomotor_developmental_delay_cum_4y	NA	NA	NA	NA	-0.0231	0.005	0.0515	-0.0018	2.48792	-0.295082	NA	20259	61862	16260
mbpfas0047	roseola_infantum_cum_2y	-0.2202	0.3176	-0.6935	0.488	-0.0148	0.0047	0.0515	0.0126	2.48792	2	-0.0269658709949224	20259	64700	16900
mbpfas0047	rsv_infection_cum_2y	-0.027	0.2081	-0.1297	0.8968	-0.0074	0.0052	0.0515	0.0361	2.48792	5.30882	-0.0156971736137074	20259	61156	16105
mbpfas0047	shellfish_allergy_score_until_4yo_positive	-0.4643	0.9631	-0.4821	0.6298	0.0035	0.0055	0.0515	0.0027	2.48792	0.442623	0.0135325173822374	20259	61559	16080
mbpfas0047	soba_allergy_score_until_4yo_positive	-0.0592	0.3282	-0.1805	0.8568	0.0104	0.0046	0.0515	0.0105	2.48792	1.75	0.0254657259437618	20259	58782	15407
mbpfas0047	soybean_allergy_score_until_4yo_positive	-0.3057	0.3964	-0.7713	0.4405	0.0074	0.0051	0.0515	0.0084	2.48792	1.29231	0.0281422267088522	20259	38984	9934
mbpfas0047	streptococcus_pyogenes_cum_4y	0.0924	0.4935	0.1873	0.8514	-0.0138	0.0044	0.0515	0.0062	2.48792	0.984127	-0.0326470917168338	20259	61862	16260
mbpfas0047	ucbb_0080001b	0.2374	0.2139	1.1099	0.267	-0.0107	0.0048	0.0515	0.029	2.48792	4.83333	-0.0327529268180156	20259	70145	18122
mbpfas0047	ucbb_0410001	0.0321	0.088	0.3644	0.7156	0.0102	0.0061	0.0515	0.3582	2.48792	8.3109	0.019019161079926	20259	71648	20241
mbpfas0047	ucbb_0420001	0.0719	0.0906	0.7943	0.427	0.0111	0.006	0.0515	0.3484	2.48792	7.81166	0.0143254563453859	20259	71648	20241
mbpfas0047	ucbb_0430001	0.1	0.0876	1.1413	0.2537	0.0116	0.0057	0.0515	0.2981	2.48792	4.26466	0.0115741986079976	20259	71648	20241
mbpfas0047	ucbb_0450001	0.2981	0.1383	2.1555	0.0311	-0.0077	0.0054	0.0515	0.0986	2.48792	10.9556	-0.0386479218701272	20259	71648	20241
mbpfas0047	ucbb_0460001	0.2917	0.1389	2.1002	0.0357	-0.0143	0.0055	0.0515	0.0956	2.48792	10.5055	-0.0511602444138326	20259	71648	20241
mbpfas0047	ucbb_0480001	0.0469	0.0918	0.5111	0.6093	0.0011	0.0063	0.0515	0.3442	2.48792	7.23109	-0.00529207740838244	20259	71648	20241
mbpfas0047	upper_respiratory_tract_infection_cum_2y	0.2027	0.2686	0.7546	0.4505	-0.02	0.005	0.0515	0.018	2.48792	2.64706	-0.0508245785350563	20259	64642	16879
mbpfas0047	urinary_tract_infections_cum_4y	NA	NA	NA	NA	-0.0045	0.0048	0.0515	-0.0027	2.48792	-0.442623	NA	20259	61862	16260
mbpfas0047	urticaria_cum_4y	0.0977	0.3512	0.2781	0.781	-0.0018	0.0053	0.0515	0.0121	2.48792	1.77941	-0.00644828554697873	20259	67658	17523
mbpfas0047	varicella_cum_4y	-0.6424	0.7076	-0.9078	0.364	-0.014	0.0056	0.0515	0.0045	2.48792	0.642857	-0.0213040425449209	20259	61862	16260
mbpfas0047	wheat_allergy_score_until_4yo_positive	-0.2307	0.2408	-0.9583	0.3379	0.0111	0.0055	0.0515	0.0305	2.48792	4.55224	0.0335000744230607	20259	71814	18423
mbpfas0053b	BMI	-0.1395	0.1421	-0.9822	0.326	0.0097	0.0063	0.0222	0.1732	1.21978	19.4607	0.0204086764061533	20259	163835	0
mbpfas0053b	adenovirus_infection_cum_2y	0.2642	0.4196	0.6297	0.5289	-0.0029	0.0043	0.0222	0.0171	1.21978	2.71429	-0.00856361896190532	59441	61143	53832
mbpfas0053b	allergic_conjunctivitis_cum_4y	0.7802	0.5137	1.5188	0.1288	-0.0044	0.0046	0.0222	0.0162	1.21978	2.28169	-0.0200825394971918	59441	61845	54433
mbpfas0053b	allergic_conjunctivitis_or_rhinitis_or_hay_fever_cum_4y	0.1766	0.5787	0.3052	0.7602	-4.8797e-06	0.0051	0.0222	0.0086	1.21978	1.11688	-0.00248389519338927	59441	61849	54433
mbpfas0053b	allergic_rhinitis_cum_4y	0.0361	0.5092	0.0708	0.9435	-3e-04	0.0051	0.0222	0.0126	1.21978	1.55556	-0.000954557631466627	59441	61849	54433
mbpfas0053b	any_food_allergy_score_positive_until_4yo	0.4063	0.298	1.3634	0.1728	-0.009	0.0047	0.0222	0.0548	1.21978	5.48	-0.0251709270145534	59441	61851	54424
mbpfas0053b	asthma_cum_4y	-0.081	0.3292	-0.2461	0.8056	0.0068	0.0052	0.0222	0.0306	1.21978	3.1875	0.0098883547963283	59441	68351	57668
mbpfas0053b	atopic_dermatitis_cum_4y	0.1187	0.255	0.4655	0.6416	4e-04	0.0048	0.0222	0.0633	1.21978	5.86111	-0.0041828573068983	59441	70178	57852
mbpfas0053b	autistic_spectrum_disorder_and_pddnos_cum_4y	-0.7818	0.6406	-1.2204	0.2223	0.0098	0.0051	0.0222	0.0107	1.21978	1.94545	0.0234370432463709	59441	69223	57139
mbpfas0053b	bone_fracture_cum_4y	0.4205	1.0462	0.4019	0.6877	4e-04	0.0045	0.0222	0.0034	1.21978	0.548387	-0.00324602136117772	59441	69258	57167
mbpfas0053b	breast_feeding_cessation_1m	0.7658	0.9973	0.7679	0.4425	-2e-04	0.0049	0.0222	0.004	1.21978	0.634921	-0.00752606974363809	59441	64718	58862
mbpfas0053b	breast_feeding_cessation_2m	0.3305	0.4336	0.7622	0.446	-0.0028	0.0051	0.0222	0.0142	1.21978	2.18462	-0.00898204915709617	59441	64700	58852
mbpfas0053b	breast_feeding_cessation_3m	-0.064	0.4866	-0.1316	0.8953	-0.0012	0.0051	0.0222	0.0112	1.21978	1.77778	-0.000339151110320674	59441	61264	53934
mbpfas0053b	breast_feeding_cessation_age	-0.1441	0.4448	-0.3239	0.746	0.0013	0.0047	0.0222	0.018	1.21978	2.14286	0.00442471256573412	59441	61195	53879
mbpfas0053b	breast_feeding_period_1y	-0.4225	0.4141	-1.0203	0.3076	0.0059	0.0046	0.0222	0.0188	1.21978	2.84848	0.0151632314698823	59441	64642	58789
mbpfas0053b	c1hy_asq_total	0.1286	0.2336	0.5506	0.5819	-0.0011	0.0046	0.0222	0.0772	1.21978	8.21277	-0.00682501562483877	59441	64701	58846
mbpfas0053b	c1hy_bed_time	-0.0607	0.3383	-0.1794	0.8576	-0.0045	0.0052	0.0222	0.0269	1.21978	3.68493	-0.00361849756579991	59441	61862	54434
mbpfas0053b	c1hy_bmi	-0.3454	0.2177	-1.5863	0.1127	-0.0073	0.0052	0.0222	0.1847	1.21978	13.2878	0.0156122190374976	59441	61095	53794
mbpfas0053b	c1hy_nap_count	-0.3546	0.401	-0.8843	0.3766	0.0055	0.0048	0.0222	0.0165	1.21978	2.46269	0.0131685371373996	59441	61862	54434
mbpfas0053b	c1hy_night_wake_up_count	0.0335	0.2974	0.1127	0.9103	-0.0049	0.0042	0.0222	0.0287	1.21978	4.28358	-0.0064688570213688	59441	61862	54434
mbpfas0053b	c1hy_sleep_time_day	-0.0703	0.3771	-0.1863	0.8522	-0.0019	0.0048	0.0222	0.0195	1.21978	3.25	-0.000667843869168394	59441	61862	54434
mbpfas0053b	c1hy_sleep_time_night	-0.0162	0.3576	-0.0453	0.9639	0.0054	0.0052	0.0222	0.0231	1.21978	3.34783	0.00653036537777922	59441	61862	54434
mbpfas0053b	c1hy_total_sleep_time	-0.3176	0.5404	-0.5877	0.5567	0.0041	0.005	0.0222	0.01	1.21978	1.5873	0.00945188318245603	59441	61862	54434
mbpfas0053b	c1hy_wake_up_time	0.0652	0.223	0.2922	0.7702	0.001	0.0046	0.0222	0.0699	1.21978	9.07792	-0.00153420665937113	59441	68351	57668
mbpfas0053b	c1y_0170001_1_3	-0.0064	0.2405	-0.0265	0.9789	0.001	0.0056	0.0222	0.0501	1.21978	5.16495	0.00137736968136934	59441	61862	54434
mbpfas0053b	c1y_1_bmi	-0.4082	0.2363	-1.7276	0.0841	-0.0028	0.0053	0.0222	0.2582	1.21978	13.1066	0.0326091612941577	59441	61264	53934
mbpfas0053b	c1y_2_bmi	-0.2733	0.1816	-1.505	0.1323	-0.0093	0.0049	0.0222	0.282	1.21978	17.4074	0.0133834946251048	59441	61195	53879
mbpfas0053b	c1y_asq_total	-0.1464	0.2087	-0.7015	0.483	-0.002	0.0054	0.0222	0.1088	1.21978	11.6989	0.0054485754497193	59441	64642	58789
mbpfas0053b	c1y_bed_time	-0.373	0.4675	-0.7977	0.425	-0.0024	0.0044	0.0222	0.0129	1.21978	2.01562	0.00372488165350657	59441	68351	57668
mbpfas0053b	c1y_nap_count	-0.605	0.5254	-1.1514	0.2496	0.0115	0.005	0.0222	0.0192	1.21978	3.04762	0.0257342677842817	59441	68351	57668
mbpfas0053b	c1y_night_wake_up_count	-0.3989	0.4076	-0.9787	0.3277	0.0039	0.0045	0.0222	0.0191	1.21978	3.03175	0.0127888266742788	59441	68351	57668
mbpfas0053b	c1y_sleep_time_day	-0.565	0.461	-1.2255	0.2204	0.0081	0.0051	0.0222	0.0204	1.21978	3.2381	0.0214332277310094	59441	68351	57668
mbpfas0053b	c1y_sleep_time_night	0.3391	0.3629	0.9344	0.3501	0.0017	0.0046	0.0222	0.029	1.21978	4.26471	-0.00690177136927981	59441	68351	57668
mbpfas0053b	c1y_total_sleep_time	-0.1288	0.3174	-0.4059	0.6848	0.0067	0.0045	0.0222	0.0279	1.21978	4.5	0.0108836892771157	59441	68351	57668
mbpfas0053b	c1y_wake_up_time	-0.0073	0.2108	-0.0347	0.9723	0.001	0.005	0.0222	0.063	1.21978	8.87324	0.00143996080429074	59441	68351	57668
mbpfas0053b	c2hy_asq_total	-0.1072	0.2427	-0.4418	0.6586	0.0071	0.0047	0.0222	0.0765	1.21978	8.89535	0.0125219022935297	59441	64718	58862
mbpfas0053b	c2hy_bmi	-0.3751	0.2222	-1.6886	0.0913	-0.0025	0.005	0.0222	0.2398	1.21978	16.2027	0.0284971662876249	59441	61156	53849
mbpfas0053b	c2y_asq_total	0.1336	0.2291	0.5832	0.5598	7.6535e-05	0.0046	0.0222	0.079	1.21978	8.97727	-0.00581079156946092	59441	64701	58846
mbpfas0053b	c2y_bmi	-0.2243	0.1764	-1.2718	0.2034	-0.007	0.0052	0.0222	0.237	1.21978	16.4583	0.00975749004267344	59441	61095	53794
mbpfas0053b	c3hy_asq_total	-0.0551	0.2562	-0.2152	0.8296	6e-04	0.0049	0.0222	0.0646	1.21978	8.17722	0.002842920094988	59441	64700	58852
mbpfas0053b	c3hy_bmi	-0.2853	0.1871	-1.5252	0.1272	-0.0053	0.0049	0.0222	0.2701	1.21978	16.3697	0.0191233775274082	59441	61118	53809
mbpfas0053b	c3y_asq_total	-0.0432	0.2418	-0.1787	0.8582	0.0041	0.0051	0.0222	0.0674	1.21978	8.53165	0.00627415148965095	59441	64700	58852
mbpfas0053b	c3y_bed_time	-0.2726	0.319	-0.8546	0.3928	0.0089	0.0045	0.0222	0.0309	1.21978	4.29167	0.0175196337896753	59441	61862	54434
mbpfas0053b	c3y_bmi	-0.3075	0.1935	-1.5888	0.1121	8e-04	0.0049	0.0222	0.2654	1.21978	15.7976	0.0289071024392907	59441	61118	53809
mbpfas0053b	c3y_nap_count	0.3782	0.3899	0.97	0.332	-0.0013	0.0048	0.0222	0.0206	1.21978	3.12121	-0.0097445580644822	59441	61862	54434
mbpfas0053b	c3y_night_wake_up_count	-0.1611	0.4257	-0.3785	0.705	5e-04	0.0047	0.0222	0.0214	1.21978	2.77922	0.00415905599524218	59441	61862	54434
mbpfas0053b	c3y_sleep_time_day	0.2436	0.3327	0.7322	0.464	-0.0018	0.0048	0.0222	0.0233	1.21978	3.32857	-0.00770511474855239	59441	68351	57668
mbpfas0053b	c3y_sleep_time_night	-0.1904	0.2833	-0.6721	0.5015	-0.0026	0.0048	0.0222	0.0351	1.21978	4.94366	0.00251319722651986	59441	68351	57668
mbpfas0053b	c3y_total_sleep_time	0.0535	0.5081	0.1052	0.9162	-0.0012	0.0052	0.0222	0.0118	1.21978	1.84375	-0.00223021264759895	59441	68351	57668
mbpfas0053b	c3y_wake_up_time	0.213	0.2261	0.942	0.3462	-0.0033	0.0047	0.0222	0.0777	1.21978	9.03488	-0.0131866138079758	59441	61862	54434
mbpfas0053b	c4y_asq_total	0.0502	0.2619	0.1917	0.8479	0.0014	0.0047	0.0222	0.0553	1.21978	6.28409	-0.000296327611340837	59441	65579	59296
mbpfas0053b	c4y_bmi	-0.3089	0.1902	-1.6244	0.1043	-0.0083	0.0047	0.0222	0.2773	1.21978	16.7048	0.017769685432544	59441	61089	53787
mbpfas0053b	c6m_asq_total	-0.3057	0.268	-1.1406	0.2541	0.0169	0.0049	0.0222	0.0766	1.21978	9.34146	0.0320198214953457	59441	64642	58789
mbpfas0053b	c6m_bed_time	-0.3264	0.3921	-0.8326	0.4051	3e-04	0.0048	0.0222	0.0177	1.21978	2.85484	0.00692338645218513	59441	65116	59230
mbpfas0053b	c6m_bmi	-0.4233	0.2198	-1.9255	0.0542	0.0013	0.005	0.0222	0.2613	1.21978	18.2727	0.0395451775529821	59441	65579	59296
mbpfas0053b	c6m_nap_count	-0.8732	0.5544	-1.5749	0.1153	0.0136	0.0049	0.0222	0.0172	1.21978	3.07143	0.0328608110568206	59441	61862	54434
mbpfas0053b	c6m_night_wake_up_count	-0.3586	0.4131	-0.8681	0.3853	0.0077	0.0046	0.0222	0.0195	1.21978	3.36207	0.0163804607069209	59441	61862	54434
mbpfas0053b	c6m_sleep_time_day	-0.7548	0.4949	-1.5249	0.1273	0.0098	0.0052	0.0222	0.0205	1.21978	3.53448	0.0276088523716814	59441	61862	54434
mbpfas0053b	c6m_sleep_time_night	0.2171	0.4056	0.5352	0.5925	0.0033	0.0047	0.0222	0.0187	1.21978	2.92188	-0.00076281334855682	59441	61862	54434
mbpfas0053b	c6m_total_sleep_time	-0.6005	0.5362	-1.12	0.2627	0.01	0.0054	0.0222	0.0138	1.21978	2.3	0.0220476829723929	59441	61862	54434
mbpfas0053b	c6m_wake_up_time	-0.3304	0.3169	-1.0428	0.297	7.4984e-05	0.0051	0.0222	0.0394	1.21978	5.9697	0.0101687993801983	59441	61679	54286
mbpfas0053b	childcare_facility_daycare_time_3y	0.3572	0.7664	0.4661	0.6411	-6.7798e-05	0.0047	0.0222	0.0083	1.21978	0.783019	-0.00500105063511893	59441	61118	53809
mbpfas0053b	childcare_facility_daycare_time_4y	NA	NA	NA	NA	NA	NA	0.0222	5e-04	1.21978	0.0694444	NA	59441	61156	53849
mbpfas0053b	childcare_facility_starting_age	-0.5684	0.7999	-0.7106	0.4774	0.0052	0.0049	0.0222	0.0107	1.21978	0.972727	0.0147968208862728	59441	61862	54434
mbpfas0053b	constipation_3y	-0.0799	0.346	-0.231	0.8173	-0.0064	0.0053	0.0222	0.028	1.21978	3.94366	-0.00524321505741902	59441	67637	57126
mbpfas0053b	constipation_4y	0.0128	0.2934	0.0436	0.9652	-0.0015	0.0049	0.0222	0.0332	1.21978	4.61111	-0.00206968916089808	59441	67658	57138
mbpfas0053b	constipation_cum_4y	-0.0494	0.2647	-0.1868	0.8518	-0.0056	0.0053	0.0222	0.0485	1.21978	5.98765	-0.00476510650321591	59441	67613	57102
mbpfas0053b	constipation_severity_3y	-0.007	0.3093	-0.0227	0.9819	7e-04	0.0054	0.0222	0.0363	1.21978	4.65385	0.00101422369916153	59441	69212	57136
mbpfas0053b	constipation_severity_4y	-0.1298	0.3211	-0.4043	0.686	7e-04	0.005	0.0222	0.0324	1.21978	4.37838	0.00438648015220659	59441	69260	57178
mbpfas0053b	dr0m_bmi	-0.1452	0.1809	-0.8023	0.4224	-0.0018	0.0051	0.0222	0.1436	1.21978	13.0545	0.00688780838809168	59441	65579	59296
mbpfas0053b	dr1m_bmi	-0.0408	0.2016	-0.2026	0.8395	-0.0154	0.0054	0.0222	0.1023	1.21978	10.7684	-0.015232018610828	59441	65579	59296
mbpfas0053b	egg_allergy_1hy	1	0.6685	1.951	0.0511	-0.0091	0.0048	0.0222	0.0172	1.21978	2.6875	-0.0368324610088838	59441	78089	58380
mbpfas0053b	egg_allergy_2y	0.7093	0.453	1.5657	0.1174	-0.0064	0.0045	0.0222	0.024	1.21978	3.80952	-0.0241519630472541	59441	60213	53019
mbpfas0053b	egg_allergy_3y	0.3053	0.3372	0.9053	0.3653	-0.0041	0.0046	0.0222	0.0306	1.21978	4.56716	-0.012924976398406	59441	60213	53019
mbpfas0053b	egg_allergy_4y	0.1028	0.3873	0.2654	0.7907	0.0027	0.0046	0.0222	0.0247	1.21978	3.38356	0.000632499775823207	59441	61089	53787
mbpfas0053b	egg_allergy_cum_4y	0.8681	0.4669	1.8593	0.063	-0.0073	0.0047	0.0222	0.0351	1.21978	4.28049	-0.0324633586025278	59441	59441	59441
mbpfas0053b	egg_allergy_score_until_4yo	0.4833	0.3283	1.4722	0.141	-0.004	0.0047	0.0222	0.0558	1.21978	5.58	-0.0237556340967486	59441	45692	35846
mbpfas0053b	egg_allergy_score_until_4yo_positive	0.5519	0.3534	1.5619	0.1183	-0.0044	0.0048	0.0222	0.052	1.21978	5.14851	-0.0261216069594323	59441	45692	35841
mbpfas0053b	exclusive_breastfeeding_1y	-0.7584	0.4496	-1.6866	0.0917	0.0141	0.0049	0.0222	0.0262	1.21978	3.9697	0.0339720695317701	59441	64701	58846
mbpfas0053b	febrile_convulsion_cum_4y	-0.0967	0.2194	-0.4407	0.6594	0.0046	0.0048	0.0222	0.0888	1.21978	8.07273	0.00968222824985123	59441	64763	58899
mbpfas0053b	feeding_type_yesterday_breast_feeding_count_1m	-0.3081	0.467	-0.6598	0.5094	0.0075	0.0047	0.0222	0.0168	1.21978	2.84746	0.0149806158610596	59441	69837	55299
mbpfas0053b	feeding_type_yesterday_formula_feeding_count_1m	0.5509	0.7798	0.7065	0.4799	0.0025	0.0041	0.0222	0.0086	1.21978	0.754386	-0.00477282242455853	59441	69837	55299
mbpfas0053b	fever_count_cum_2hy	-0.1316	0.2677	-0.4916	0.623	0.0019	0.0049	0.0222	0.0463	1.21978	5.38372	0.00657708600044241	59441	69261	57176
mbpfas0053b	fever_count_cum_2y	-0.2607	0.3035	-0.8588	0.3904	0.002	0.005	0.0222	0.036	1.21978	4.44444	0.00987575209023014	59441	67753	57221
mbpfas0053b	fever_over_39c_count_cum_2hy	-0.0039	0.2922	-0.0133	0.9894	0.0018	0.0047	0.0222	0.0364	1.21978	4.08989	0.00219601632397237	59441	69210	57133
mbpfas0053b	fever_over_39c_count_cum_2y	-0.1018	0.3192	-0.3189	0.7498	8e-04	0.0049	0.0222	0.0302	1.21978	3.82278	0.00361841718544574	59441	67701	57170
mbpfas0053b	first_vaccination_bcg	1	1.0738	1.1445	0.2524	0.0023	0.0045	0.0222	0.0051	1.21978	0.822581	-0.0106711931781285	59441	67682	57164
mbpfas0053b	first_vaccination_dpt	NA	NA	NA	NA	NA	NA	0.0222	0.0012	1.21978	0.193548	NA	59441	67669	57146
mbpfas0053b	first_vaccination_haemophilus_b_influenzae	NA	NA	NA	NA	NA	NA	0.0222	8e-04	1.21978	0.135593	NA	59441	64752	58890
mbpfas0053b	first_vaccination_hbv	-0.7724	0.5642	-1.3691	0.171	-0.0036	0.0052	0.0222	0.015	1.21978	2.63158	0.0104960249703231	59441	64687	58834
mbpfas0053b	first_vaccination_pneumococcus	NA	NA	NA	NA	-0.0096	0.0046	0.0222	-0.0025	1.21978	-0.403226	NA	59441	64676	58820
mbpfas0053b	first_vaccination_polio	NA	NA	NA	NA	-0.0028	0.0051	0.0222	-0.0064	1.21978	-1.12281	NA	59441	67658	57138
mbpfas0053b	first_vaccination_rotavirus	-0.4809	0.6596	-0.729	0.466	-0.0015	0.005	0.0222	0.0073	1.21978	1.17742	0.00461072123940777	59441	64819	58951
mbpfas0053b	fish_allergy_score_until_4yo_positive	0.7461	0.7452	1.0012	0.3167	-0.0062	0.0044	0.0222	0.0081	1.21978	1.55769	-0.0172092820824281	59441	69712	57482
mbpfas0053b	food_allergy_cum_4y	0.406	0.3173	1.2795	0.2007	-0.0039	0.0048	0.0222	0.0458	1.21978	4.77083	-0.0178653743907383	59441	68351	57668
mbpfas0053b	food_allergy_cum_count_until_4yo	0.7661	0.4134	1.8531	0.0639	-0.01	0.0049	0.0222	0.0447	1.21978	4.96667	-0.0356863222003905	59441	59348	57347
mbpfas0053b	food_allergy_egg_feeding_status_case_combined_1yh	0.7362	0.4172	1.7645	0.0776	-0.012	0.0052	0.0222	0.0402	1.21978	4.46667	-0.0367076197311756	59441	59936	52791
mbpfas0053b	food_allergy_egg_feeding_status_case_combined_2y	0.2718	0.3034	0.8961	0.3702	2e-04	0.0043	0.0222	0.0343	1.21978	4.34177	-0.00747985687007267	59441	79712	59393
mbpfas0053b	food_allergy_egg_feeding_status_case_combined_3y	0.2886	0.3893	0.7413	0.4585	0.0071	0.0048	0.0222	0.0219	1.21978	2.60714	0.00158431585721329	59441	60951	54008
mbpfas0053b	food_allergy_egg_feeding_status_case_combined_4y	0.0111	0.4907	0.0225	0.982	0.0031	0.0047	0.0222	0.0133	1.21978	1.77333	0.00345335153937107	59441	61559	52340
mbpfas0053b	food_allergy_fish_feeding_status_case_combined_1yh	NA	NA	NA	NA	-0.0081	0.0047	0.0222	-0.0077	1.21978	-1.30508	NA	59441	20259	15533
mbpfas0053b	food_allergy_fish_feeding_status_case_combined_2y	1	1.7396	0.8351	0.4037	-0.0089	0.0051	0.0222	0.0034	1.21978	0.53125	-0.0233140013738584	59441	67970	54433
mbpfas0053b	food_allergy_fish_feeding_status_case_combined_3y	NA	NA	NA	NA	-0.0109	0.0048	0.0222	-0.0118	1.21978	-2.40816	NA	59441	79490	59223
mbpfas0053b	food_allergy_fruit_feeding_status_case_combined_1yh	0.3302	0.6639	0.4974	0.6189	0.0014	0.0048	0.0222	0.0068	1.21978	1.21429	-0.000943032869314182	59441	20259	15533
mbpfas0053b	food_allergy_fruit_feeding_status_case_combined_2y	-0.3125	1.7345	-0.1801	0.857	0.0052	0.0049	0.0222	0.002	1.21978	0.3125	0.00826121416222562	59441	64328	52899
mbpfas0053b	food_allergy_fruit_feeding_status_case_combined_3y	NA	NA	NA	NA	-0.0072	0.0052	0.0222	-7e-04	1.21978	-0.107692	NA	59441	77888	58266
mbpfas0053b	food_allergy_milk_feeding_status_case_combined_1yh	0.8621	0.6651	1.296	0.195	-0.0036	0.0047	0.0222	0.0113	1.21978	1.82258	-0.0183015056763314	59441	47540	44092
mbpfas0053b	food_allergy_milk_feeding_status_case_combined_2y	0.9388	0.5744	1.6345	0.1022	-0.0071	0.0045	0.0222	0.0185	1.21978	2.84615	-0.0306995546626064	59441	40817	31651
mbpfas0053b	food_allergy_milk_feeding_status_case_combined_3y	0.7786	0.6086	1.2793	0.2008	-0.008	0.0047	0.0222	0.0097	1.21978	1.49231	-0.0208142831451751	59441	59290	52441
mbpfas0053b	food_allergy_milk_feeding_status_case_combined_4y	0.688	0.7345	0.9367	0.3489	-0.0072	0.0044	0.0222	0.0075	1.21978	1.10294	-0.0174895362635374	59441	58782	50959
mbpfas0053b	food_allergy_non_peanuts_nuts_feeding_status_case_combined_4y	0.0884	0.6688	0.1322	0.8948	1e-04	0.0049	0.0222	0.0075	1.21978	0.9375	-0.0010443405809527	59441	61291	53957
mbpfas0053b	food_allergy_nuts_feeding_status_case_combined_1yh	0.1044	0.3351	0.3115	0.7554	-0.001	0.0049	0.0222	0.0278	1.21978	3.97143	-0.0039211344242784	59441	70970	52826
mbpfas0053b	food_allergy_nuts_feeding_status_case_combined_2y	-0.2921	0.3829	-0.763	0.4455	0.0045	0.0049	0.0222	0.0206	1.21978	2.98551	0.0112955390603295	59441	62924	57249
mbpfas0053b	food_allergy_nuts_feeding_status_case_combined_3y	0.2042	0.3647	0.5597	0.5757	-0.008	0.0049	0.0222	0.0233	1.21978	2.94937	-0.0145324619626929	59441	60310	50116
mbpfas0053b	food_allergy_peanuts_feeding_status_case_combined_4y	0.5288	0.7501	0.7049	0.4809	-0.0056	0.0048	0.0222	0.0073	1.21978	1.01389	-0.0133003716330604	59441	59184	52126
mbpfas0053b	food_allergy_score_cum_count_until_4yo	0.3596	0.2762	1.3021	0.1929	-0.0084	0.0046	0.0222	0.064	1.21978	6.09524	-0.0232497965407297	59441	59136	57324
mbpfas0053b	food_allergy_sesame_feeding_status_case_combined_1yh	1	1.0081	1.4667	0.1425	-0.0053	0.0046	0.0222	0.0083	1.21978	1.22059	-0.0269651623622525	59441	71674	53377
mbpfas0053b	food_allergy_sesame_feeding_status_case_combined_2y	NA	NA	NA	NA	0.0021	0.0049	0.0222	-0.0116	1.21978	-2	NA	59441	61277	53298
mbpfas0053b	food_allergy_sesame_feeding_status_case_combined_3y	-0.229	0.9619	-0.2381	0.8118	-0.0024	0.0045	0.0222	0.0033	1.21978	0.540984	-0.00117986821927166	59441	52971	43097
mbpfas0053b	food_allergy_shellfish_feeding_status_case_combined_1yh	0.641	0.3781	1.6951	0.0901	-0.0046	0.0047	0.0222	0.0297	1.21978	4.30435	-0.02744856111836	59441	20259	15533
mbpfas0053b	food_allergy_shellfish_feeding_status_case_combined_2y	0.4196	0.5819	0.7211	0.4709	-0.0028	0.0051	0.0222	0.0117	1.21978	1.82812	-0.0102379665807741	59441	60593	50893
mbpfas0053b	food_allergy_shellfish_feeding_status_case_combined_3y	1	2.2452	0.4995	0.6174	-0.0026	0.005	0.0222	0.0023	1.21978	0.338235	-0.0111446824490615	59441	71814	56728
mbpfas0053b	food_allergy_shellfish_feeding_status_case_combined_4y	0.1035	0.3307	0.3131	0.7542	0.0028	0.0047	0.0222	0.0249	1.21978	3.32	0.000667273468535798	59441	59324	53897
mbpfas0053b	food_allergy_soba_feeding_status_case_combined_1yh	0.5149	0.3812	1.3507	0.1768	-0.0048	0.0046	0.0222	0.0249	1.21978	3.95238	-0.0233801128430493	59441	20259	15533
mbpfas0053b	food_allergy_soba_feeding_status_case_combined_2y	0.1282	0.4351	0.2946	0.7683	-0.001	0.0045	0.0222	0.0143	1.21978	2.2	-0.00348564899513718	59441	62863	53724
mbpfas0053b	food_allergy_soba_feeding_status_case_combined_3y	0.2603	0.7443	0.3497	0.7266	-0.0111	0.0047	0.0222	0.0059	1.21978	0.819444	-0.0198978018027636	59441	38984	32114
mbpfas0053b	food_allergy_soba_feeding_status_case_combined_4y	0.0937	0.5441	0.1723	0.8632	-0.0053	0.0045	0.0222	0.0094	1.21978	1.32394	-0.00743682013328168	59441	60039	53074
mbpfas0053b	food_allergy_wheat_feeding_status_case_combined_1yh	0.4573	0.5936	0.7703	0.4411	-0.0017	0.0044	0.0222	0.008	1.21978	1.45455	-0.00827608505049635	59441	47983	44145
mbpfas0053b	fruit_allergy_score_until_4yo_positive	-0.5089	0.5171	-0.984	0.3251	0.0063	0.0045	0.0222	0.0137	1.21978	2.20968	0.0162012584396106	59441	70145	57823
mbpfas0053b	ft1b_0470001b	NA	NA	NA	NA	-8e-04	0.0048	0.0222	-0.0046	1.21978	-0.479167	NA	59441	64676	58820
mbpfas0053b	gastroenteritis_cum_2y	0.4351	0.5538	0.7857	0.4321	-0.0052	0.0047	0.0222	0.0158	1.21978	2.07895	-0.0142109488760426	59441	61844	54433
mbpfas0053b	hand_foot_and_mouth_disease_cum_2y	NA	NA	NA	NA	-0.0036	0.005	0.0222	-6e-04	1.21978	-0.0810811	NA	59441	61845	54433
mbpfas0053b	hba1c_ngsp_early	0.018	0.2409	0.0746	0.9406	-0.003	0.0052	0.0222	0.0558	1.21978	6.2	-0.00416137003796029	59441	69458	57286
mbpfas0053b	herpangina_cum_2y	-0.3243	0.5442	-0.5959	0.5512	-0.0039	0.0049	0.0222	0.0091	1.21978	1.26389	0.000269542675800011	59441	61845	54433
mbpfas0053b	hsv_infection_cum_2y	1	2.7402	0.736	0.4617	-0.0034	0.0046	0.0222	0.0026	1.21978	0.472727	-0.0193512964898989	59441	61849	54433
mbpfas0053b	influenza_viral_infections_cum_4y	-0.3743	0.374	-1.0009	0.3169	0.0087	0.0044	0.0222	0.0286	1.21978	3.91781	0.0196208930617369	59441	61849	54433
mbpfas0053b	intellectual_and_developmental_disability_including_language_delay_cum_4y	NA	NA	NA	NA	NA	NA	0.0222	2e-04	1.21978	0.030303	NA	59441	69328	57228
mbpfas0053b	isacc_modified_current_runny_nose_autumn_2y	-1	6.8376	-0.299	0.765	-0.0016	0.0045	0.0222	0.0014	1.21978	0.237288	0.0096464737176602	59441	69837	55299
mbpfas0053b	isacc_modified_current_runny_nose_autumn_3y	1	1.5299	0.7833	0.4334	-0.0011	0.0048	0.0222	0.0039	1.21978	0.590909	-0.012564859990439	59441	74494	58628
mbpfas0053b	isacc_modified_current_runny_nose_autumn_4y	NA	NA	NA	NA	-0.0128	0.0044	0.0222	-0.0066	1.21978	-1.06452	NA	59441	80264	59441
mbpfas0053b	isacc_modified_current_runny_nose_nonpollen_season_2y	NA	NA	NA	NA	NA	NA	0.0222	5e-04	1.21978	0.0746269	NA	59441	71319	57729
mbpfas0053b	isacc_modified_current_runny_nose_nonpollen_season_3y	NA	NA	NA	NA	-0.0022	0.0044	0.0222	-0.0024	1.21978	-0.393443	NA	59441	64469	48285
mbpfas0053b	isacc_modified_current_runny_nose_nonpollen_season_4y	NA	NA	NA	NA	NA	NA	0.0222	0.001	1.21978	0.149254	NA	59441	43468	40423
mbpfas0053b	isacc_modified_current_runny_nose_pollen_season_2y	NA	NA	NA	NA	NA	NA	0.0222	6e-04	1.21978	0.0983607	NA	59441	69837	55299
mbpfas0053b	isacc_modified_current_runny_nose_pollen_season_3y	0.5144	0.799	0.6438	0.5197	-0.0016	0.0044	0.0222	0.0055	1.21978	0.833333	-0.00767459186953017	59441	55299	48691
mbpfas0053b	isacc_modified_current_runny_nose_pollen_season_4y	0.0826	0.4961	0.1664	0.8678	-0.003	0.0046	0.0222	0.0103	1.21978	1.43056	-0.00471727745217736	59441	70924	57434
mbpfas0053b	isacc_modified_current_runny_nose_spring_2y	-0.2702	1.2931	-0.209	0.8345	-0.0023	0.0046	0.0222	0.0019	1.21978	0.301587	-0.000936249225568431	59441	69837	55299
mbpfas0053b	isacc_modified_current_runny_nose_spring_3y	1	1.9962	0.5897	0.5554	-0.0029	0.0044	0.0222	0.0027	1.21978	0.428571	-0.0125415041859285	59441	71319	57729
mbpfas0053b	isacc_modified_current_runny_nose_spring_4y	0.3892	0.553	0.7038	0.4816	-0.0047	0.0046	0.0222	0.0091	1.21978	1.28169	-0.011146075398551	59441	57500	50514
mbpfas0053b	isacc_modified_current_runny_nose_summer_2y	NA	NA	NA	NA	-0.0084	0.0046	0.0222	-7e-04	1.21978	-0.118644	NA	59441	69837	55299
mbpfas0053b	isacc_modified_current_runny_nose_summer_3y	1	2.842	0.5344	0.5931	-0.0086	0.0048	0.0222	0.0024	1.21978	0.358209	-0.0211071975776625	59441	74494	58628
mbpfas0053b	isacc_modified_current_runny_nose_summer_4y	NA	NA	NA	NA	-0.0076	0.0048	0.0222	-3e-04	1.21978	-0.0379747	NA	59441	41872	38986
mbpfas0053b	isacc_modified_current_runny_nose_winter_2y	-0.4407	0.78	-0.565	0.5721	-0.0018	0.0045	0.0222	0.0049	1.21978	0.742424	0.00253361820691018	59441	69837	55299
mbpfas0053b	isacc_modified_current_runny_nose_winter_3y	NA	NA	NA	NA	0.0082	0.0043	0.0222	-9e-04	1.21978	-0.160714	NA	59441	74494	58628
mbpfas0053b	isacc_modified_current_runny_nose_winter_4y	NA	NA	NA	NA	-0.0099	0.0044	0.0222	-0.0038	1.21978	-0.535211	NA	59441	79735	59408
mbpfas0053b	kawasaki_disease_cum_4y	NA	NA	NA	NA	0.0051	0.0048	0.0222	-6e-04	1.21978	-0.0967742	NA	59441	64843	58971
mbpfas0053b	length_of_labor	0.2937	0.358	0.8203	0.412	0.006	0.0046	0.0222	0.0336	1.21978	4.73239	-0.00133727539189726	59441	61095	53794
mbpfas0053b	low_birth_weight	0.2963	0.2903	1.0205	0.3075	0.003	0.0042	0.0222	0.0312	1.21978	4.8	-0.00457833181562067	59441	61862	54434
mbpfas0053b	lower_respiratory_tract_infection_cum_2y	-0.0154	0.3751	-0.041	0.9673	-0.0021	0.0049	0.0222	0.0186	1.21978	2.58333	-0.00206836377400591	59441	61844	54433
mbpfas0053b	m1m_bed_time	NA	NA	NA	NA	NA	NA	0.0222	2e-04	1.21978	0.0350877	NA	59441	61679	54286
mbpfas0053b	m1m_nap_count	0.0395	0.3067	0.1288	0.8975	0.0024	0.0048	0.0222	0.0286	1.21978	4.4	0.0017051897915564	59441	68056	57447
mbpfas0053b	m1m_night_wake_up_count	-0.07	0.3249	-0.2156	0.8293	7e-04	0.0045	0.0222	0.0238	1.21978	3.83871	0.00239947843937136	59441	65116	59230
mbpfas0053b	m1m_sleep_time_day	0.2791	0.274	1.0187	0.3084	-0.0059	0.0047	0.0222	0.0395	1.21978	6.69492	-0.0151932504509141	59441	66687	57510
mbpfas0053b	m1m_sleep_time_night	-0.6048	0.4951	-1.2216	0.2219	-0.0051	0.0049	0.0222	0.0141	1.21978	2.2381	0.00515695230049503	59441	68351	57668
mbpfas0053b	m1m_total_sleep_time	-0.0877	0.3102	-0.2826	0.7774	-0.0063	0.0049	0.0222	0.028	1.21978	4.66667	-0.0048275669448126	59441	66800	57593
mbpfas0053b	m1m_wake_up_time	0.1326	0.3892	0.3406	0.7334	0.0062	0.0048	0.0222	0.0249	1.21978	3.19231	0.00380144584781908	59441	59836	54141
mbpfas0053b	mbpfas0067b	-0.3099	0.5971	-0.519	0.6037	0.0129	0.0047	0.0222	0.0296	1.21978	1.5914	0.0220503726022689	59441	65303	59380
mbpfas0053b	milk_allergy_1hy	0.6622	0.5451	1.2147	0.2245	-0.012	0.0048	0.0222	0.0138	1.21978	2.15625	-0.029542452226824	59441	45836	35957
mbpfas0053b	milk_allergy_2y	0.0748	0.4986	0.1499	0.8808	-0.0026	0.0046	0.0222	0.0113	1.21978	1.79365	-0.00427000069159368	59441	79676	59372
mbpfas0053b	milk_allergy_3y	1	4.7098	0.4767	0.6335	-0.007	0.0046	0.0222	0.0017	1.21978	0.288136	-0.0219563703476459	59441	60213	53019
mbpfas0053b	milk_allergy_cum_4y	0.595	0.475	1.2526	0.2104	-0.0028	0.005	0.0222	0.0203	1.21978	3.02985	-0.0158396455460719	59441	58261	57374
mbpfas0053b	milk_allergy_score_until_4yo	0.3471	0.3548	0.9784	0.3279	-0.0047	0.0047	0.0222	0.0317	1.21978	4.28378	-0.0164767369176808	59441	45835	35947
mbpfas0053b	milk_allergy_score_until_4yo_positive	0.3182	0.3514	0.9056	0.3651	-0.0036	0.0047	0.0222	0.0309	1.21978	4.06579	-0.0127743569461102	59441	73666	58088
mbpfas0053b	mt1b_0040001b	-0.313	0.4181	-0.7485	0.4542	0.0109	0.0047	0.0222	0.015	1.21978	2.58621	0.0174734082670241	59441	65303	59380
mbpfas0053b	mt1b_0040101b	-0.3592	0.4362	-0.8234	0.4103	0.0113	0.0047	0.0222	0.0141	1.21978	2.35	0.0185908856099747	59441	64819	58951
mbpfas0053b	mumps_cum_4y	-0.6685	1.14	-0.5864	0.5576	0.0036	0.0044	0.0222	0.0044	1.21978	0.594595	0.0107860808714769	59441	69461	57326
mbpfas0053b	mycotic_or_fungal_infection_cum_2y	0.3044	0.7395	0.4117	0.6805	-1e-04	0.0047	0.0222	0.0053	1.21978	0.929825	-0.00346096332076426	59441	61845	54433
mbpfas0053b	nuts_allergy_score_until_4yo_positive	0.9098	0.7261	1.253	0.2102	-0.0092	0.0047	0.0222	0.0098	1.21978	1.44118	-0.024007675836537	59441	58567	53199
mbpfas0053b	otitis_media_cum_2y	0.3064	0.3552	0.8627	0.3883	-8e-04	0.0048	0.0222	0.0243	1.21978	3.68182	-0.00819823838788243	59441	61845	54433
mbpfas0053b	out_of_night_diapers_age_4y	-0.6952	0.5074	-1.3701	0.1707	0.01	0.005	0.0222	0.0304	1.21978	2.15603	0.030067717675182	59441	69458	57286
mbpfas0053b	participant_reported_food_allergy_cum_4y	0.8352	0.4349	1.9204	0.0548	-0.0096	0.0048	0.0222	0.0429	1.21978	4.71429	-0.0368386997697625	59441	58181	57241
mbpfas0053b	peanuts_allergy_score_4yo_positive	0.3254	2.5196	0.1291	0.8972	-0.0057	0.0051	0.0222	0.0018	1.21978	0.28125	-0.00855542029702709	59441	63432	54728
mbpfas0053b	premature_birth	-0.1308	0.4898	-0.267	0.7895	-0.0058	0.0045	0.0222	0.0091	1.21978	1.56897	-0.00471267988640367	59441	61089	53787
mbpfas0053b	psychomotor_developmental_delay_cum_4y	NA	NA	NA	NA	0.0112	0.0051	0.0222	-0.0018	1.21978	-0.295082	NA	59441	69297	57202
mbpfas0053b	roseola_infantum_cum_2y	0.553	0.5713	0.9681	0.333	-0.0108	0.005	0.0222	0.0126	1.21978	2	-0.021655551705862	59441	61844	54433
mbpfas0053b	rsv_infection_cum_2y	0.4224	0.3189	1.3246	0.1853	-0.0098	0.0049	0.0222	0.0361	1.21978	5.30882	-0.0235611587091331	59441	61845	54433
mbpfas0053b	shellfish_allergy_score_until_4yo_positive	0.4541	1.2368	0.3671	0.7135	-0.0016	0.0047	0.0222	0.0027	1.21978	0.442623	-0.00536090114300118	59441	67528	57006
mbpfas0053b	soba_allergy_score_until_4yo_positive	0.0607	0.5398	0.1124	0.9105	-0.0078	0.0045	0.0222	0.0105	1.21978	1.75	-0.0100003759674703	59441	63889	53948
mbpfas0053b	soybean_allergy_score_until_4yo_positive	-0.053	0.5586	-0.0948	0.9245	-0.0047	0.0049	0.0222	0.0084	1.21978	1.29231	-0.00461204237206661	59441	69669	57445
mbpfas0053b	streptococcus_pyogenes_cum_4y	-0.2103	0.6117	-0.3438	0.731	-0.0035	0.0041	0.0222	0.0062	1.21978	0.984127	-0.00145208380992029	59441	61849	54433
mbpfas0053b	ucbb_0080001b	-0.0908	0.2844	-0.3193	0.7495	0.0066	0.0047	0.0222	0.029	1.21978	4.83333	0.00950014468994394	59441	64752	58890
mbpfas0053b	upper_respiratory_tract_infection_cum_2y	-0.243	0.4087	-0.5945	0.5521	-0.0037	0.0052	0.0222	0.018	1.21978	2.64706	0.000751436133075915	59441	61843	54433
mbpfas0053b	urinary_tract_infections_cum_4y	NA	NA	NA	NA	0.0036	0.0046	0.0222	-0.0027	1.21978	-0.442623	NA	59441	61849	54433
mbpfas0053b	urticaria_cum_4y	0.3469	0.5438	0.6379	0.5235	2e-04	0.005	0.0222	0.0121	1.21978	1.77941	-0.00555766628288606	59441	70178	57852
mbpfas0053b	varicella_cum_4y	-0.3594	0.9084	-0.3957	0.6924	0.0085	0.0047	0.0222	0.0045	1.21978	0.642857	0.0132376202688585	59441	61849	54433
mbpfas0053b	wheat_allergy_score_until_4yo_positive	-0.0444	0.309	-0.1438	0.8857	0.0042	0.0044	0.0222	0.0305	1.21978	4.55224	0.0064624165858532	59441	60292	48948
mbpfas0067b	BMI	-0.1246	0.1409	-0.8844	0.3765	-8.2063e-05	0.0064	0.0296	0.1732	1.5914	19.4607	0.00986844985123294	20259	163835	0
mbpfas0067b	adenovirus_infection_cum_2y	-0.0135	0.3563	-0.038	0.9697	6e-04	0.0046	0.0296	0.0171	1.5914	2.71429	0.00100217948589585	58261	61843	53353
mbpfas0067b	allergic_conjunctivitis_cum_4y	0.1045	0.3761	0.2779	0.7811	2e-04	0.0052	0.0296	0.0162	1.5914	2.28169	-0.0021242468915197	58261	64763	57736
mbpfas0067b	allergic_conjunctivitis_or_rhinitis_or_hay_fever_cum_4y	0.0778	0.5148	0.1511	0.8799	0.002	0.0053	0.0296	0.0086	1.5914	1.11688	0.000902555238346423	58261	64843	57806
mbpfas0067b	allergic_rhinitis_cum_4y	-0.168	0.4312	-0.3896	0.6968	0.0037	0.0052	0.0296	0.0126	1.5914	1.55556	0.00753408955105123	58261	68351	56529
mbpfas0067b	any_food_allergy_score_positive_until_4yo	0.5074	0.2722	1.8644	0.0623	-0.0076	0.0049	0.0296	0.0548	1.5914	5.48	-0.0302245954981119	58261	58567	52161
mbpfas0067b	asthma_cum_4y	0.2799	0.3135	0.8928	0.372	-0.0048	0.005	0.0296	0.0306	1.5914	3.1875	-0.0141938998465324	58261	59324	52817
mbpfas0067b	atopic_dermatitis_cum_4y	-0.1037	0.2098	-0.4944	0.6211	0.0011	0.005	0.0296	0.0633	1.5914	5.86111	0.00603447702167938	58261	59184	51081
mbpfas0067b	autistic_spectrum_disorder_and_pddnos_cum_4y	0.3497	0.4798	0.7288	0.4661	-0.0091	0.0046	0.0296	0.0107	1.5914	1.94545	-0.0168013294296825	58261	61849	53353
mbpfas0067b	bone_fracture_cum_4y	-0.3741	0.9662	-0.3872	0.6986	0.0068	0.0049	0.0296	0.0034	1.5914	0.548387	0.0115960731103697	58261	61849	53353
mbpfas0067b	breast_feeding_cessation_1m	-1	1.4491	-0.8982	0.3691	0.0046	0.0052	0.0296	0.004	1.5914	0.634921	0.0193809405298199	58261	64819	57786
mbpfas0067b	breast_feeding_cessation_2m	-0.427	0.39	-1.0949	0.2736	0.0097	0.0049	0.0296	0.0142	1.5914	2.18462	0.0195026070578556	58261	64752	57727
mbpfas0067b	breast_feeding_cessation_3m	-0.0871	0.4129	-0.2109	0.8329	0.0095	0.0051	0.0296	0.0112	1.5914	1.77778	0.0119435662429421	58261	64676	57661
mbpfas0067b	breast_feeding_cessation_age	-0.1141	0.3874	-0.2945	0.7684	-0.0078	0.0049	0.0296	0.018	1.5914	2.14286	-0.0058076037457559	58261	64687	57671
mbpfas0067b	breast_feeding_period_1y	0.1725	0.3235	0.5332	0.5939	-0.013	0.0051	0.0296	0.0188	1.5914	2.84848	-0.0191003411284483	58261	67682	56034
mbpfas0067b	c1hy_asq_total	-0.1178	0.1863	-0.632	0.5274	0.0015	0.0049	0.0296	0.0772	1.5914	8.21277	0.0076306494080607	58261	65303	58201
mbpfas0067b	c1hy_bed_time	0.3057	0.3111	0.9827	0.3257	-0.0023	0.0045	0.0296	0.0269	1.5914	3.68493	-0.0115401642234733	58261	61862	53354
mbpfas0067b	c1hy_bmi	-0.1258	0.1308	-0.9619	0.3361	0.003	0.0054	0.0296	0.1847	1.5914	13.2878	0.0140444016171802	58261	65579	58121
mbpfas0067b	c1hy_nap_count	0.2127	0.3532	0.6022	0.547	0.0035	0.0048	0.0296	0.0165	1.5914	2.46269	-0.000780388541075287	58261	61862	53354
mbpfas0067b	c1hy_night_wake_up_count	0.1409	0.2747	0.5129	0.608	-0.0042	0.005	0.0296	0.0287	1.5914	4.28358	-0.00909783450494479	58261	61862	53354
mbpfas0067b	c1hy_sleep_time_day	0.3344	0.3378	0.99	0.3222	0.0046	0.0053	0.0296	0.0195	1.5914	3.25	-0.00290146604703478	58261	61118	52749
mbpfas0067b	c1hy_sleep_time_night	-0.2804	0.3238	-0.8661	0.3864	0.0052	0.0045	0.0296	0.0231	1.5914	3.34783	0.0135730822333996	58261	61089	52730
mbpfas0067b	c1hy_total_sleep_time	0.2682	0.4525	0.5928	0.5533	0.0047	0.005	0.0296	0.01	1.5914	1.5873	0.000714501843314534	58261	61156	52788
mbpfas0067b	c1hy_wake_up_time	0.1693	0.1942	0.8719	0.3832	-0.0053	0.0053	0.0296	0.0699	1.5914	9.07792	-0.0143831516858221	58261	61862	53354
mbpfas0067b	c1y_0170001_1_3	-0.0796	0.2228	-0.3575	0.7207	-0.0012	0.0053	0.0296	0.0501	1.5914	5.16495	0.00177977263905601	58261	61195	52818
mbpfas0067b	c1y_1_bmi	-0.0037	0.1528	-0.0241	0.9808	-0.0077	0.0057	0.0296	0.2582	1.5914	13.1066	-0.00927698006819996	58261	64700	57692
mbpfas0067b	c1y_2_bmi	-0.1341	0.1354	-0.9904	0.322	0.0026	0.0059	0.0296	0.282	1.5914	17.4074	0.0179926503523706	58261	64700	57692
mbpfas0067b	c1y_asq_total	-0.2314	0.1923	-1.2036	0.2288	-0.0065	0.005	0.0296	0.1088	1.5914	11.6989	0.00671327981501562	58261	65303	58201
mbpfas0067b	c1y_bed_time	-0.3956	0.4304	-0.9193	0.3579	0.0112	0.0047	0.0296	0.0129	1.5914	2.01562	0.0206731770158044	58261	68351	56529
mbpfas0067b	c1y_nap_count	0.0941	0.3103	0.3034	0.7616	0.0049	0.0049	0.0296	0.0192	1.5914	3.04762	0.00335207746712893	58261	61862	53354
mbpfas0067b	c1y_night_wake_up_count	-0.1275	0.3753	-0.3396	0.7341	0.0028	0.0049	0.0296	0.0191	1.5914	3.03175	0.00633658177730837	58261	61862	53354
mbpfas0067b	c1y_sleep_time_day	0.2099	0.3135	0.6695	0.5032	0.0026	0.0048	0.0296	0.0204	1.5914	3.2381	-0.00228962231939531	58261	61862	53354
mbpfas0067b	c1y_sleep_time_night	-0.3773	0.2942	-1.2828	0.1996	-0.0019	0.0047	0.0296	0.029	1.5914	4.26471	0.00918554659402122	58261	61862	53354
mbpfas0067b	c1y_total_sleep_time	-0.0377	0.2601	-0.1449	0.8848	4e-04	0.0043	0.0296	0.0279	1.5914	4.5	0.00157887893616416	58261	61862	53354
mbpfas0067b	c1y_wake_up_time	0.1589	0.2111	0.7528	0.4516	-0.0097	0.0049	0.0296	0.063	1.5914	8.87324	-0.0185518325503586	58261	68351	56529
mbpfas0067b	c2hy_asq_total	-0.0502	0.1982	-0.2533	0.8001	0.0012	0.0046	0.0296	0.0765	1.5914	8.89535	0.00387212878135856	58261	64752	57727
mbpfas0067b	c2hy_bmi	0.0902	0.1271	0.7097	0.4779	-0.0048	0.0059	0.0296	0.2398	1.5914	16.2027	-0.0147913197014913	58261	65579	58121
mbpfas0067b	c2y_asq_total	-0.1292	0.2019	-0.6396	0.5224	0.0012	0.005	0.0296	0.079	1.5914	8.97727	0.00795858510601799	58261	64819	57786
mbpfas0067b	c2y_bmi	-0.099	0.1318	-0.7515	0.4524	0.0011	0.0062	0.0296	0.237	1.5914	16.4583	0.0109960049475116	58261	65579	58121
mbpfas0067b	c3hy_asq_total	0.1067	0.1982	0.5382	0.5905	-0.0021	0.0049	0.0296	0.0646	1.5914	8.17722	-0.00724441347647968	58261	64642	57630
mbpfas0067b	c3hy_bmi	-0.0173	0.1171	-0.1478	0.8825	-4e-04	0.0058	0.0296	0.2701	1.5914	16.3697	0.0013009723063929	58261	61264	52874
mbpfas0067b	c3y_asq_total	0.0066	0.212	0.031	0.9753	0.0037	0.0049	0.0296	0.0674	1.5914	8.53165	0.00383065792280702	58261	64676	57661
mbpfas0067b	c3y_bed_time	0.0586	0.2861	0.2048	0.8377	0.0051	0.0049	0.0296	0.0309	1.5914	4.29167	0.00404332090765412	58261	68351	56529
mbpfas0067b	c3y_bmi	-0.1222	0.1265	-0.9661	0.334	-6e-04	0.0054	0.0296	0.2654	1.5914	15.7976	0.0120724595282682	58261	65579	58121
mbpfas0067b	c3y_nap_count	0.1656	0.3188	0.5194	0.6035	0.0159	0.0053	0.0296	0.0206	1.5914	3.12121	0.0140121827216925	58261	68351	56529
mbpfas0067b	c3y_night_wake_up_count	0.4225	0.3875	1.0903	0.2756	-0.0058	0.0051	0.0296	0.0214	1.5914	2.77922	-0.0175560872904633	58261	68351	56529
mbpfas0067b	c3y_sleep_time_day	0.4161	0.3328	1.2502	0.2112	0.0058	0.0048	0.0296	0.0233	1.5914	3.32857	-0.00457384267875703	58261	68351	56529
mbpfas0067b	c3y_sleep_time_night	-0.054	0.2594	-0.2083	0.835	-0.0099	0.0052	0.0296	0.0351	1.5914	4.94366	-0.00962234731000952	58261	68351	56529
mbpfas0067b	c3y_total_sleep_time	0.7293	0.4999	1.4589	0.1446	-6e-04	0.0048	0.0296	0.0118	1.5914	1.84375	-0.0146025705898005	58261	68351	56529
mbpfas0067b	c3y_wake_up_time	0.1595	0.1851	0.8616	0.3889	-0.0106	0.0046	0.0296	0.0777	1.5914	9.03488	-0.020593377231355	58261	68351	56529
mbpfas0067b	c4y_asq_total	-0.0998	0.211	-0.473	0.6362	0.0074	0.0046	0.0296	0.0553	1.5914	6.28409	0.0124472641558787	58261	64642	57630
mbpfas0067b	c4y_bmi	-0.0105	0.1128	-0.0931	0.9258	0.0017	0.0055	0.0296	0.2773	1.5914	16.7048	0.00343081809766506	58261	61195	52818
mbpfas0067b	c6m_asq_total	-0.2013	0.2003	-1.005	0.3149	-0.0035	0.0051	0.0296	0.0766	1.5914	9.34146	0.0062073745845934	58261	65303	58201
mbpfas0067b	c6m_bed_time	-0.229	0.3255	-0.7035	0.4817	0.0031	0.0047	0.0296	0.0177	1.5914	2.85484	0.00894143040239653	58261	61862	53354
mbpfas0067b	c6m_bmi	-0.1421	0.127	-1.1187	0.2633	0.0035	0.0057	0.0296	0.2613	1.5914	18.2727	0.0191599300773696	58261	64718	57698
mbpfas0067b	c6m_nap_count	-0.0161	0.3649	-0.0442	0.9648	0.0098	0.0049	0.0296	0.0172	1.5914	3.07143	0.0116634983771105	58261	61862	53354
mbpfas0067b	c6m_night_wake_up_count	0.0217	0.2936	0.0741	0.941	0.005	0.0045	0.0296	0.0195	1.5914	3.36207	0.00523325756285324	58261	61862	53354
mbpfas0067b	c6m_sleep_time_day	-0.0933	0.3045	-0.3065	0.7592	0.0103	0.0047	0.0296	0.0205	1.5914	3.53448	0.0141510550094884	58261	68351	56529
mbpfas0067b	c6m_sleep_time_night	0.6896	0.4226	1.6317	0.1027	-0.0069	0.0051	0.0296	0.0187	1.5914	2.92188	-0.0245822134997232	58261	61862	53354
mbpfas0067b	c6m_total_sleep_time	0.3609	0.3742	0.9644	0.3348	0.0059	0.0046	0.0296	0.0138	1.5914	2.3	-0.000723523922999304	58261	68351	56529
mbpfas0067b	c6m_wake_up_time	0.1004	0.2369	0.4238	0.6717	3e-04	0.0048	0.0296	0.0394	1.5914	5.9697	-0.00320161806309423	58261	61862	53354
mbpfas0067b	childcare_facility_daycare_time_3y	-1	1.0624	-0.9995	0.3175	0.0179	0.0049	0.0296	0.0083	1.5914	0.783019	0.0363859797118552	58261	64718	57698
mbpfas0067b	childcare_facility_daycare_time_4y	NA	NA	NA	NA	NA	NA	0.0296	5e-04	1.5914	0.0694444	NA	58261	64701	57686
mbpfas0067b	childcare_facility_starting_age	-0.8476	0.731	-1.1595	0.2462	-0.0138	0.0052	0.0296	0.0107	1.5914	0.972727	-0.000538943156303367	58261	61095	52735
mbpfas0067b	constipation_3y	0.2151	0.3011	0.7143	0.475	-0.0091	0.0054	0.0296	0.028	1.5914	3.94366	-0.0170010155604516	58261	69212	56000
mbpfas0067b	constipation_4y	0.6076	0.3046	1.9945	0.0461	-0.0121	0.0045	0.0296	0.0332	1.5914	4.61111	-0.0338246100293675	58261	69260	56042
mbpfas0067b	constipation_cum_4y	0.3619	0.2608	1.3874	0.1653	-0.0133	0.005	0.0296	0.0485	1.5914	5.98765	-0.0299594772980265	58261	69261	56040
mbpfas0067b	constipation_severity_3y	0.1937	0.2578	0.7513	0.4525	-0.0077	0.005	0.0296	0.0363	1.5914	4.65385	-0.0155243364713245	58261	61849	53353
mbpfas0067b	constipation_severity_4y	0.3481	0.279	1.2476	0.2122	-0.0059	0.0047	0.0296	0.0324	1.5914	4.37838	-0.0180185518842051	58261	69461	56188
mbpfas0067b	dr0m_bmi	-0.0778	0.1311	-0.5933	0.553	-0.0043	0.005	0.0296	0.1436	1.5914	13.0545	0.000543733818259739	58261	64701	57686
mbpfas0067b	dr1m_bmi	-0.3425	0.2025	-1.6913	0.0908	0.0073	0.0056	0.0296	0.1023	1.5914	10.7684	0.028517567993517	58261	64701	57686
mbpfas0067b	egg_allergy_1hy	1	0.4878	2.056	0.0398	-0.0094	0.0046	0.0296	0.0172	1.5914	2.6875	-0.0340619165621169	58261	61089	52730
mbpfas0067b	egg_allergy_2y	0.9857	0.4522	2.1796	0.0293	-0.0125	0.0051	0.0296	0.024	1.5914	3.80952	-0.0415258968409192	58261	61118	52749
mbpfas0067b	egg_allergy_3y	0.3903	0.2968	1.3148	0.1886	-0.0034	0.0047	0.0296	0.0306	1.5914	4.56716	-0.0160768785818123	58261	61095	52735
mbpfas0067b	egg_allergy_4y	0.2645	0.3251	0.8137	0.4158	-0.0068	0.0053	0.0296	0.0247	1.5914	3.38356	-0.015259321023614	58261	61095	52735
mbpfas0067b	egg_allergy_cum_4y	0.6965	0.3317	2.0999	0.0357	-0.0098	0.0047	0.0296	0.0351	1.5914	4.28049	-0.0346561053991676	58261	69712	56344
mbpfas0067b	egg_allergy_score_until_4yo	0.4864	0.2711	1.794	0.0728	-0.0085	0.0048	0.0296	0.0558	1.5914	5.58	-0.0307747881837537	58261	60213	51954
mbpfas0067b	egg_allergy_score_until_4yo_positive	0.406	0.2658	1.5274	0.1267	-0.0029	0.0048	0.0296	0.052	1.5914	5.14851	-0.0200540461378574	58261	60213	51954
mbpfas0067b	exclusive_breastfeeding_1y	0.0246	0.3021	0.0813	0.9352	-0.0118	0.0055	0.0296	0.0262	1.5914	3.9697	-0.0143127017121585	58261	67658	56005
mbpfas0067b	febrile_convulsion_cum_4y	-0.1647	0.1848	-0.8914	0.3727	0.0173	0.005	0.0296	0.0888	1.5914	8.07273	0.0305347471589216	58261	58782	49949
mbpfas0067b	feeding_type_yesterday_breast_feeding_count_1m	0.0896	0.358	0.2504	0.8023	-0.0057	0.0047	0.0296	0.0168	1.5914	2.84746	-0.00849846756613749	58261	66687	56368
mbpfas0067b	feeding_type_yesterday_formula_feeding_count_1m	0.4673	0.73	0.6401	0.5221	0.0011	0.0052	0.0296	0.0086	1.5914	0.754386	-0.00634941659430428	58261	68351	56529
mbpfas0067b	fever_count_cum_2hy	-0.0918	0.2347	-0.3912	0.6956	0.0103	0.0052	0.0296	0.0463	1.5914	5.38372	0.0156649723532514	58261	69328	56086
mbpfas0067b	fever_count_cum_2y	-0.03	0.2715	-0.1104	0.9121	0.0092	0.0052	0.0296	0.036	1.5914	4.44444	0.0117987362748305	58261	69223	56004
mbpfas0067b	fever_over_39c_count_cum_2hy	-0.057	0.2633	-0.2163	0.8288	0.0076	0.005	0.0296	0.0364	1.5914	4.08989	0.0108419531510583	58261	69297	56066
mbpfas0067b	fever_over_39c_count_cum_2y	-0.0689	0.2772	-0.2485	0.8037	0.0105	0.0048	0.0296	0.0302	1.5914	3.82278	0.0143950480554838	58261	69258	56027
mbpfas0067b	first_vaccination_bcg	0.3938	0.665	0.5922	0.5537	0.0093	0.0048	0.0296	0.0051	1.5914	0.822581	0.00567805864236696	58261	67753	56088
mbpfas0067b	first_vaccination_dpt	NA	NA	NA	NA	NA	NA	0.0296	0.0012	1.5914	0.193548	NA	58261	69210	55994
mbpfas0067b	first_vaccination_haemophilus_b_influenzae	NA	NA	NA	NA	NA	NA	0.0296	8e-04	1.5914	0.135593	NA	58261	67658	56008
mbpfas0067b	first_vaccination_hbv	0.5486	0.4281	1.2813	0.2001	-0.0064	0.005	0.0296	0.015	1.5914	2.63158	-0.0191617739750114	58261	67669	56013
mbpfas0067b	first_vaccination_pneumococcus	NA	NA	NA	NA	-0.0141	0.0047	0.0296	-0.0025	1.5914	-0.403226	NA	58261	67613	55970
mbpfas0067b	first_vaccination_polio	NA	NA	NA	NA	-0.0014	0.0049	0.0296	-0.0064	1.5914	-1.12281	NA	58261	67701	56038
mbpfas0067b	first_vaccination_rotavirus	0.049	0.5493	0.0893	0.9288	-0.0081	0.0051	0.0296	0.0073	1.5914	1.17742	-0.00998580316492593	58261	67637	55995
mbpfas0067b	fish_allergy_score_until_4yo_positive	0.6501	0.5533	1.1749	0.24	-0.0052	0.0049	0.0296	0.0081	1.5914	1.55769	-0.0180384757169029	58261	45692	35158
mbpfas0067b	food_allergy_cum_4y	0.5399	0.2934	1.8399	0.0658	-0.0059	0.0049	0.0296	0.0458	1.5914	4.77083	-0.0276297633146891	58261	60039	52017
mbpfas0067b	food_allergy_cum_count_until_4yo	0.5899	0.2939	2.0073	0.0447	-0.0116	0.0046	0.0296	0.0447	1.5914	4.96667	-0.0361815722253175	58261	63889	52898
mbpfas0067b	food_allergy_egg_feeding_status_case_combined_1yh	0.3953	0.2628	1.5043	0.1325	3.4931e-05	0.0046	0.0296	0.0402	1.5914	4.46667	-0.014092152052579	58261	59441	57374
mbpfas0067b	food_allergy_egg_feeding_status_case_combined_2y	0.5069	0.316	1.6042	0.1087	-0.0066	0.0047	0.0296	0.0343	1.5914	4.34177	-0.032091640995686	58261	20259	15203
mbpfas0067b	food_allergy_egg_feeding_status_case_combined_3y	0.2517	0.3463	0.727	0.4672	-0.0078	0.0051	0.0296	0.0219	1.5914	2.60714	-0.0160193974527159	58261	67970	53362
mbpfas0067b	food_allergy_egg_feeding_status_case_combined_4y	-0.0262	0.4621	-0.0568	0.9547	-6e-04	0.005	0.0296	0.0133	1.5914	1.77333	-0.000187597495508287	58261	79490	58048
mbpfas0067b	food_allergy_fish_feeding_status_case_combined_1yh	NA	NA	NA	NA	0.0116	0.0046	0.0296	-0.0077	1.5914	-1.30508	NA	58261	59348	57265
mbpfas0067b	food_allergy_fish_feeding_status_case_combined_2y	0.3991	1.0148	0.3932	0.6942	0.0034	0.0049	0.0296	0.0034	1.5914	0.53125	0.00374160862613713	58261	20259	15203
mbpfas0067b	food_allergy_fish_feeding_status_case_combined_3y	NA	NA	NA	NA	0.0015	0.004	0.0296	-0.0118	1.5914	-2.40816	NA	58261	60593	49920
mbpfas0067b	food_allergy_fruit_feeding_status_case_combined_1yh	-0.8817	0.7504	-1.1749	0.24	0.0104	0.0047	0.0296	0.0068	1.5914	1.21429	0.0235991385323158	58261	59136	57270
mbpfas0067b	food_allergy_fruit_feeding_status_case_combined_2y	-0.9485	6.7867	-0.1398	0.8888	0.0025	0.0049	0.0296	0.002	1.5914	0.3125	0.0131565335779929	58261	20259	15203
mbpfas0067b	food_allergy_fruit_feeding_status_case_combined_3y	NA	NA	NA	NA	3e-04	0.0046	0.0296	-7e-04	1.5914	-0.107692	NA	58261	62863	52658
mbpfas0067b	food_allergy_milk_feeding_status_case_combined_1yh	-0.0356	0.363	-0.0982	0.9218	-7e-04	0.0045	0.0296	0.0113	1.5914	1.82258	-4.99423758792271e-05	58261	58261	58261
mbpfas0067b	food_allergy_milk_feeding_status_case_combined_2y	-0.1106	0.3351	-0.3301	0.7413	-0.0035	0.0048	0.0296	0.0185	1.5914	2.84615	-0.0054523564612688	58261	20259	15203
mbpfas0067b	food_allergy_milk_feeding_status_case_combined_3y	0.1321	0.4607	0.2867	0.7743	-0.0055	0.0044	0.0296	0.0097	1.5914	1.49231	-0.00890581456463475	58261	64328	51865
mbpfas0067b	food_allergy_milk_feeding_status_case_combined_4y	0.475	0.5807	0.818	0.4133	-0.0061	0.0049	0.0296	0.0075	1.5914	1.10294	-0.0145430776177301	58261	77888	57111
mbpfas0067b	food_allergy_non_peanuts_nuts_feeding_status_case_combined_4y	0.2104	0.558	0.3771	0.7061	3.7047e-05	0.0048	0.0296	0.0075	1.5914	0.9375	-0.00314876201966209	58261	60310	49092
mbpfas0067b	food_allergy_nuts_feeding_status_case_combined_1yh	-0.0157	0.3062	-0.0512	0.9591	-0.0071	0.0051	0.0296	0.0278	1.5914	3.97143	-0.00829311202657609	58261	47983	44136
mbpfas0067b	food_allergy_nuts_feeding_status_case_combined_2y	-0.3534	0.3597	-0.9826	0.3258	-0.0056	0.0053	0.0296	0.0206	1.5914	2.98551	-7.10159231318917e-05	58261	40817	31047
mbpfas0067b	food_allergy_nuts_feeding_status_case_combined_3y	0.2698	0.3557	0.7586	0.4481	-0.0013	0.0052	0.0296	0.0233	1.5914	2.94937	-0.00880504639439843	58261	59290	51393
mbpfas0067b	food_allergy_peanuts_feeding_status_case_combined_4y	0.6896	0.6713	1.0273	0.3043	-0.0121	0.0049	0.0296	0.0073	1.5914	1.01389	-0.0265668926384332	58261	52971	42175
mbpfas0067b	food_allergy_score_cum_count_until_4yo	0.4798	0.2484	1.9314	0.0534	-0.0112	0.0046	0.0296	0.064	1.5914	6.09524	-0.0352299091482363	58261	63432	53643
mbpfas0067b	food_allergy_sesame_feeding_status_case_combined_1yh	-0.0988	0.4738	-0.2085	0.8348	-0.0047	0.0049	0.0296	0.0083	1.5914	1.22059	-0.00413287798037653	58261	47540	44147
mbpfas0067b	food_allergy_sesame_feeding_status_case_combined_2y	NA	NA	NA	NA	-0.0047	0.0051	0.0296	-0.0116	1.5914	-2	NA	58261	79712	58214
mbpfas0067b	food_allergy_sesame_feeding_status_case_combined_3y	-0.4035	0.9621	-0.4194	0.6749	0.0033	0.005	0.0296	0.0033	1.5914	0.540984	0.00783223585345474	58261	60951	52937
mbpfas0067b	food_allergy_shellfish_feeding_status_case_combined_1yh	0.3448	0.2969	1.1613	0.2455	-0.0086	0.0047	0.0296	0.0297	1.5914	4.30435	-0.0205091703109028	58261	61851	53344
mbpfas0067b	food_allergy_shellfish_feeding_status_case_combined_2y	0.5001	0.4897	1.0213	0.3071	-0.0044	0.0057	0.0296	0.0117	1.5914	1.82812	-0.0150482439157848	58261	71674	52361
mbpfas0067b	food_allergy_shellfish_feeding_status_case_combined_3y	0.8459	1.8375	0.4603	0.6453	-0.0038	0.0049	0.0296	0.0023	1.5914	0.338235	-0.0115108776491586	58261	61277	52236
mbpfas0067b	food_allergy_shellfish_feeding_status_case_combined_4y	0.48	0.35	1.3715	0.1702	-0.0047	0.0046	0.0296	0.0249	1.5914	3.32	-0.0190179043369459	58261	71814	55595
mbpfas0067b	food_allergy_soba_feeding_status_case_combined_1yh	0.4835	0.3506	1.379	0.1679	-0.003	0.0049	0.0296	0.0249	1.5914	3.95238	-0.0170162842690837	58261	59936	51741
mbpfas0067b	food_allergy_soba_feeding_status_case_combined_2y	0.2077	0.389	0.534	0.5933	-0.0028	0.0049	0.0296	0.0143	1.5914	2.2	-0.00792140602736776	58261	70970	51825
mbpfas0067b	food_allergy_soba_feeding_status_case_combined_3y	0.3414	0.6424	0.5314	0.5951	-0.0135	0.005	0.0296	0.0059	1.5914	0.819444	-0.0194181316117534	58261	62924	56138
mbpfas0067b	food_allergy_soba_feeding_status_case_combined_4y	0.2611	0.5085	0.5134	0.6077	-0.0059	0.0046	0.0296	0.0094	1.5914	1.32394	-0.013518541565475	58261	38984	31597
mbpfas0067b	food_allergy_wheat_feeding_status_case_combined_1yh	0.1492	0.4981	0.2996	0.7645	-0.0042	0.0047	0.0296	0.008	1.5914	1.45455	-0.00669827525610872	58261	58181	57186
mbpfas0067b	fruit_allergy_score_until_4yo_positive	0.3981	0.3974	1.0017	0.3165	-0.0061	0.0044	0.0296	0.0137	1.5914	2.20968	-0.0173335454631087	58261	45835	35256
mbpfas0067b	ft1b_0470001b	NA	NA	NA	NA	0.0077	0.005	0.0296	-0.0046	1.5914	-0.479167	NA	58261	65300	58202
mbpfas0067b	gastroenteritis_cum_2y	-0.0133	0.4507	-0.0294	0.9765	0.0072	0.0053	0.0296	0.0158	1.5914	2.07895	0.00858349869826427	58261	61849	53353
mbpfas0067b	hand_foot_and_mouth_disease_cum_2y	NA	NA	NA	NA	-4.0919e-05	0.005	0.0296	-6e-04	1.5914	-0.0810811	NA	58261	61845	53353
mbpfas0067b	hba1c_ngsp_early	0.2752	0.2261	1.2172	0.2235	-0.0054	0.0048	0.0296	0.0558	1.5914	6.2	-0.0182845571769423	58261	57500	49471
mbpfas0067b	herpangina_cum_2y	0.1567	0.5326	0.2942	0.7686	-0.001	0.0052	0.0296	0.0091	1.5914	1.26389	-0.00377005665303964	58261	61849	53353
mbpfas0067b	hsv_infection_cum_2y	0.8065	1.1598	0.6954	0.4868	3e-04	0.0044	0.0296	0.0026	1.5914	0.472727	-0.00684854575187209	58261	61844	53353
mbpfas0067b	influenza_viral_infections_cum_4y	-0.3693	0.3131	-1.1794	0.2382	0.0091	0.0048	0.0296	0.0286	1.5914	3.91781	0.0216673815964529	58261	61143	52773
mbpfas0067b	intellectual_and_developmental_disability_including_language_delay_cum_4y	NA	NA	NA	NA	NA	NA	0.0296	2e-04	1.5914	0.030303	NA	58261	61845	53353
mbpfas0067b	isacc_modified_current_runny_nose_autumn_2y	-0.4368	1.858	-0.2351	0.8142	-0.0012	0.005	0.0296	0.0014	1.5914	0.237288	0.00148303500403342	58261	61679	53208
mbpfas0067b	isacc_modified_current_runny_nose_autumn_3y	0.3017	0.8409	0.3588	0.7197	-0.009	0.0047	0.0296	0.0039	1.5914	0.590909	-0.0140737223992035	58261	69837	54183
mbpfas0067b	isacc_modified_current_runny_nose_autumn_4y	NA	NA	NA	NA	-0.0015	0.0055	0.0296	-0.0066	1.5914	-1.06452	NA	58261	74494	57469
mbpfas0067b	isacc_modified_current_runny_nose_nonpollen_season_2y	NA	NA	NA	NA	NA	NA	0.0296	5e-04	1.5914	0.0746269	NA	58261	69837	54183
mbpfas0067b	isacc_modified_current_runny_nose_nonpollen_season_3y	NA	NA	NA	NA	-0.0108	0.0046	0.0296	-0.0024	1.5914	-0.393443	NA	58261	71319	56579
mbpfas0067b	isacc_modified_current_runny_nose_nonpollen_season_4y	NA	NA	NA	NA	NA	NA	0.0296	0.001	1.5914	0.149254	NA	58261	64469	47297
mbpfas0067b	isacc_modified_current_runny_nose_pollen_season_2y	NA	NA	NA	NA	NA	NA	0.0296	6e-04	1.5914	0.0983607	NA	58261	69837	54183
mbpfas0067b	isacc_modified_current_runny_nose_pollen_season_3y	0.0675	0.6005	0.1125	0.9105	-0.0072	0.0046	0.0296	0.0055	1.5914	0.833333	-0.00950496822913427	58261	69837	54183
mbpfas0067b	isacc_modified_current_runny_nose_pollen_season_4y	-0.2808	0.5313	-0.5285	0.5972	2e-04	0.0055	0.0296	0.0103	1.5914	1.43056	0.00524592196509269	58261	55299	47694
mbpfas0067b	isacc_modified_current_runny_nose_spring_2y	1	3.4827	0.5104	0.6098	-0.0159	0.0043	0.0296	0.0019	1.5914	0.301587	-0.0316111029468901	58261	68056	56310
mbpfas0067b	isacc_modified_current_runny_nose_spring_3y	-5e-04	0.8616	-6e-04	0.9995	-0.0074	0.0047	0.0296	0.0027	1.5914	0.428571	-0.00885093665364244	58261	69837	54183
mbpfas0067b	isacc_modified_current_runny_nose_spring_4y	-0.3146	0.54	-0.5826	0.5602	-6e-04	0.0052	0.0296	0.0091	1.5914	1.28169	0.00456834005615474	58261	71319	56579
mbpfas0067b	isacc_modified_current_runny_nose_summer_2y	NA	NA	NA	NA	-0.0078	0.0047	0.0296	-7e-04	1.5914	-0.118644	NA	58261	65116	58052
mbpfas0067b	isacc_modified_current_runny_nose_summer_3y	0.2438	1.0438	0.2336	0.8153	-0.0049	0.0048	0.0296	0.0024	1.5914	0.358209	-0.00795136824624259	58261	69837	54183
mbpfas0067b	isacc_modified_current_runny_nose_summer_4y	NA	NA	NA	NA	-0.0166	0.0048	0.0296	-3e-04	1.5914	-0.0379747	NA	58261	74494	57469
mbpfas0067b	isacc_modified_current_runny_nose_winter_2y	-0.3331	0.6803	-0.4896	0.6244	-0.0035	0.0047	0.0296	0.0049	1.5914	0.742424	0.000118922213902351	58261	59836	53059
mbpfas0067b	isacc_modified_current_runny_nose_winter_3y	NA	NA	NA	NA	-0.0044	0.005	0.0296	-9e-04	1.5914	-0.160714	NA	58261	69837	54183
mbpfas0067b	isacc_modified_current_runny_nose_winter_4y	NA	NA	NA	NA	1e-04	0.0052	0.0296	-0.0038	1.5914	-0.535211	NA	58261	74494	57469
mbpfas0067b	kawasaki_disease_cum_4y	NA	NA	NA	NA	-0.0068	0.0048	0.0296	-6e-04	1.5914	-0.0967742	NA	58261	61559	51314
mbpfas0067b	length_of_labor	-0.3092	0.275	-1.1245	0.2608	0.0014	0.005	0.0296	0.0336	1.5914	4.73239	0.0116088152199745	58261	64642	57630
mbpfas0067b	low_birth_weight	0.1172	0.2415	0.4852	0.6275	0.0109	0.0048	0.0296	0.0312	1.5914	4.8	0.009029017466292	58261	61264	52874
mbpfas0067b	lower_respiratory_tract_infection_cum_2y	0.3504	0.3712	0.9441	0.3451	0.0031	0.0048	0.0296	0.0186	1.5914	2.58333	-0.00484304155792268	58261	70178	56707
mbpfas0067b	m1m_bed_time	NA	NA	NA	NA	NA	NA	0.0296	2e-04	1.5914	0.0350877	NA	58261	61679	53208
mbpfas0067b	m1m_nap_count	-0.1443	0.2959	-0.4878	0.6257	0.0025	0.0047	0.0296	0.0286	1.5914	4.4	0.00722168965610741	58261	61862	53354
mbpfas0067b	m1m_night_wake_up_count	0.2683	0.3359	0.7987	0.4244	-0.0073	0.0054	0.0296	0.0238	1.5914	3.83871	-0.0152744276417425	58261	65116	58052
mbpfas0067b	m1m_sleep_time_day	0.6001	0.3	2.0003	0.0455	2.3147e-05	0.0048	0.0296	0.0395	1.5914	6.69492	-0.0212271826131232	58261	61862	53354
mbpfas0067b	m1m_sleep_time_night	-0.0455	0.3446	-0.1321	0.8949	0.0054	0.0048	0.0296	0.0141	1.5914	2.2381	0.00716239479078498	58261	61862	53354
mbpfas0067b	m1m_total_sleep_time	0.4821	0.3241	1.4876	0.1369	0.0038	0.0052	0.0296	0.028	1.5914	4.66667	-0.00988810114908014	58261	61862	53354
mbpfas0067b	m1m_wake_up_time	0.0381	0.3241	0.1175	0.9065	0.0105	0.0047	0.0296	0.0249	1.5914	3.19231	0.0108664692140224	58261	66800	56446
mbpfas0067b	milk_allergy_1hy	0.5014	0.3816	1.3137	0.189	-2e-04	0.0044	0.0296	0.0138	1.5914	2.15625	-0.0105901618258665	58261	61089	52730
mbpfas0067b	milk_allergy_2y	0.1946	0.4259	0.4569	0.6478	-0.0034	0.0051	0.0296	0.0113	1.5914	1.79365	-0.0075601845540573	58261	61118	52749
mbpfas0067b	milk_allergy_3y	1	4.0589	0.4493	0.6532	-0.0084	0.0046	0.0296	0.0017	1.5914	0.288136	-0.0227941341565396	58261	61156	52788
mbpfas0067b	milk_allergy_cum_4y	0.3305	0.3537	0.9345	0.3501	-0.0017	0.0047	0.0296	0.0203	1.5914	3.02985	-0.0102754236991278	58261	70145	56678
mbpfas0067b	milk_allergy_score_until_4yo	0.1477	0.2515	0.5872	0.5571	-0.0055	0.0047	0.0296	0.0317	1.5914	4.28378	-0.0111358149599147	58261	60213	51954
mbpfas0067b	milk_allergy_score_until_4yo_positive	0.1367	0.2523	0.5417	0.588	-0.0037	0.0047	0.0296	0.0309	1.5914	4.06579	-0.00873026537987166	58261	79676	58193
mbpfas0067b	mt1b_0040001b	0.5991	0.3954	1.515	0.1298	-0.0074	0.0049	0.0296	0.015	1.5914	2.58621	-0.0213972707282399	58261	67658	56005
mbpfas0067b	mt1b_0040101b	0.593	0.4032	1.4709	0.1413	-0.0067	0.0049	0.0296	0.0141	1.5914	2.35	-0.02006463592795	58261	67658	56005
mbpfas0067b	mumps_cum_4y	0.6197	0.9751	0.6355	0.5251	2e-04	0.0051	0.0296	0.0044	1.5914	0.594595	-0.00696615060934837	58261	61849	53353
mbpfas0067b	mycotic_or_fungal_infection_cum_2y	-0.6711	0.714	-0.9399	0.3473	0.0036	0.0046	0.0296	0.0053	1.5914	0.929825	0.0126780756380292	58261	61844	53353
mbpfas0067b	nuts_allergy_score_until_4yo_positive	0.3479	0.4874	0.7138	0.4754	-0.0068	0.0047	0.0296	0.0098	1.5914	1.44118	-0.0138929615978603	58261	69669	56313
mbpfas0067b	otitis_media_cum_2y	-0.0179	0.2758	-0.0649	0.9483	-1e-04	0.0045	0.0296	0.0243	1.5914	3.68182	0.000378640558534716	58261	68351	56529
mbpfas0067b	out_of_night_diapers_age_4y	-0.872	0.4977	-1.7521	0.0798	0.0142	0.005	0.0296	0.0304	1.5914	2.15603	0.0459358657163888	58261	41872	38117
mbpfas0067b	participant_reported_food_allergy_cum_4y	0.6287	0.3117	2.0172	0.0437	-0.0106	0.0047	0.0296	0.0429	1.5914	4.71429	-0.0355912942791244	58261	67528	55887
mbpfas0067b	peanuts_allergy_score_4yo_positive	-1	4.2543	-0.2828	0.7774	-0.0015	0.0041	0.0296	0.0018	1.5914	0.28125	0.0070380249295263	58261	60292	47964
mbpfas0067b	premature_birth	0.2422	0.45	0.5383	0.5904	-0.0038	0.0049	0.0296	0.0091	1.5914	1.56897	-0.00817768996234558	58261	64700	57692
mbpfas0067b	psychomotor_developmental_delay_cum_4y	NA	NA	NA	NA	-0.0177	0.0049	0.0296	-0.0018	1.5914	-0.295082	NA	58261	61849	53353
mbpfas0067b	roseola_infantum_cum_2y	-0.073	0.4196	-0.1739	0.862	0.0074	0.0046	0.0296	0.0126	1.5914	2	0.00994558048509874	58261	61845	53353
mbpfas0067b	rsv_infection_cum_2y	0.1382	0.2527	0.5467	0.5846	-4e-04	0.0048	0.0296	0.0361	1.5914	5.30882	-0.00513638269799926	58261	61844	53353
mbpfas0067b	shellfish_allergy_score_until_4yo_positive	0.4079	1.0237	0.3984	0.6903	-0.0029	0.0049	0.0296	0.0027	1.5914	0.442623	-0.00803344435892839	58261	45692	35153
mbpfas0067b	soba_allergy_score_until_4yo_positive	0.8898	0.5357	1.6612	0.0967	-0.0099	0.0046	0.0296	0.0105	1.5914	1.75	-0.0276345400590198	58261	73666	56930
mbpfas0067b	soybean_allergy_score_until_4yo_positive	0.6513	0.6008	1.0841	0.2783	-0.0114	0.0051	0.0296	0.0084	1.5914	1.29231	-0.0274963336386045	58261	45836	35271
mbpfas0067b	streptococcus_pyogenes_cum_4y	0.4361	0.6437	0.6774	0.4981	0.0065	0.0044	0.0296	0.0062	1.5914	0.984127	0.0014308888130474	58261	61845	53353
mbpfas0067b	ucbb_0080001b	-0.0389	0.254	-0.1532	0.8782	0.0019	0.0044	0.0296	0.029	1.5914	4.83333	0.00324843410881587	58261	65300	58202
mbpfas0067b	upper_respiratory_tract_infection_cum_2y	-0.4605	0.3813	-1.2078	0.2271	9e-04	0.0045	0.0296	0.018	1.5914	2.64706	0.011928409585536	58261	70178	56707
mbpfas0067b	urinary_tract_infections_cum_4y	NA	NA	NA	NA	0.0042	0.0045	0.0296	-0.0027	1.5914	-0.442623	NA	58261	61845	53353
mbpfas0067b	urticaria_cum_4y	0.3068	0.4558	0.673	0.5009	0.0066	0.0046	0.0296	0.0121	1.5914	1.77941	0.00168472844465784	58261	61291	52898
mbpfas0067b	varicella_cum_4y	-1	1.0436	-0.9848	0.3247	0.0051	0.0048	0.0296	0.0045	1.5914	0.642857	0.0179067158326315	58261	61845	53353
mbpfas0067b	wheat_allergy_score_until_4yo_positive	0.1286	0.2785	0.4619	0.6442	-0.0051	0.005	0.0296	0.0305	1.5914	4.55224	-0.0101812422710331	58261	78089	57225
mbpfas0073	BMI	0.0756	0.0913	0.8276	0.4079	-0.0031	0.0067	0.0626	0.1732	2.69828	19.4607	-0.0124629693414581	20256	163835	0
mbpfas0073	adenovirus_infection_cum_2y	0.1396	0.2633	0.5302	0.596	0.0026	0.0054	0.0626	0.0171	2.69828	2.71429	0.00104900334900817	20259	64642	16879
mbpfas0073	allergic_conjunctivitis_cum_4y	-0.1562	0.2706	-0.5774	0.5637	-0.003	0.0046	0.0626	0.0162	2.69828	2.28169	-0.00142207241173951	20259	67658	17519
mbpfas0073	allergic_conjunctivitis_or_rhinitis_or_hay_fever_cum_4y	0.1545	0.3553	0.4349	0.6636	-0.0023	0.0051	0.0626	0.0086	2.69828	1.11688	-0.0087623645772658	20259	67637	17510
mbpfas0073	allergic_rhinitis_cum_4y	0.4269	0.3351	1.274	0.2026	-0.0046	0.0053	0.0626	0.0126	2.69828	1.55556	-0.0225664943825942	20259	67613	17513
mbpfas0073	any_food_allergy_score_positive_until_4yo	0.249	0.1543	1.6142	0.1065	-0.0062	0.0051	0.0626	0.0548	2.69828	5.48	-0.0300464693251776	20259	60039	15785
mbpfas0073	asthma_cum_4y	-0.5294	0.2281	-2.3206	0.0203	-6e-04	0.0051	0.0626	0.0306	2.69828	3.1875	0.0229888649362939	20259	69261	17897
mbpfas0073	atopic_dermatitis_cum_4y	0.0953	0.1514	0.6294	0.5291	-0.0072	0.0051	0.0626	0.0633	2.69828	5.86111	-0.0226253874779422	20259	67753	17547
mbpfas0073	autistic_spectrum_disorder_and_pddnos_cum_4y	0.144	0.3273	0.44	0.6599	-9e-04	0.0047	0.0626	0.0107	2.69828	1.94545	-0.00590481192396886	20259	61862	16260
mbpfas0073	bone_fracture_cum_4y	-0.3008	0.7235	-0.4157	0.6776	0.0061	0.005	0.0626	0.0034	2.69828	0.548387	0.0182809211025116	20259	61862	16260
mbpfas0073	breast_feeding_cessation_1m	-0.9187	0.8587	-1.0699	0.2847	-2e-04	0.0046	0.0626	0.004	2.69828	0.634921	0.0145945777838108	20259	61862	16260
mbpfas0073	breast_feeding_cessation_2m	-0.4704	0.2835	-1.659	0.0971	-0.0087	0.0051	0.0626	0.0142	2.69828	2.18462	-0.00511483588270948	20259	61862	16260
mbpfas0073	breast_feeding_cessation_3m	-0.2591	0.291	-0.8903	0.3733	-0.0165	0.0048	0.0626	0.0112	2.69828	1.77778	-0.0301876278536235	20259	61862	16260
mbpfas0073	breast_feeding_cessation_age	-0.1088	0.2632	-0.4135	0.6793	0.0015	0.0049	0.0626	0.018	2.69828	2.14286	0.00721044644801108	20259	61862	16260
mbpfas0073	breast_feeding_period_1y	0.4138	0.2402	1.7229	0.0849	0.0097	0.0047	0.0626	0.0188	2.69828	2.84848	0.00645225779060713	20259	68351	17708
mbpfas0073	c1hy_0030001b2	0.0847	0.3166	0.2674	0.7892	-0.0041	0.0049	0.0626	0.0102	2.69828	1.85455	-0.0113404234848955	20259	64700	16900
mbpfas0073	c1hy_0060002_checked	-0.0541	0.0959	-0.5644	0.5725	0.0116	0.0051	0.0626	0.1964	2.69828	12.1235	0.0335741488281014	20259	79705	20143
mbpfas0073	c1hy_0070002b	0.3356	0.4032	0.8324	0.4052	-0.0143	0.0046	0.0626	0.0083	2.69828	1.40678	-0.0397070332784665	20259	64700	16900
mbpfas0073	c1hy_0100001_2	0.2947	0.3064	0.9617	0.3362	-0.0051	0.0048	0.0626	0.0118	2.69828	1.81538	-0.018960324431929	20259	78071	19809
mbpfas0073	c1hy_0100001_3	0.1438	0.1968	0.7308	0.4649	-2e-04	0.0049	0.0626	0.0295	2.69828	3.73418	-0.00689981307694153	20259	78071	19809
mbpfas0073	c1hy_0100001_4	NA	NA	NA	NA	-8.1688e-05	0.0049	0.0626	-0.0043	2.69828	-0.767857	NA	20259	43650	11046
mbpfas0073	c1hy_0100501_3	-0.1361	0.4125	-0.3301	0.7414	0.0031	0.0053	0.0626	0.0065	2.69828	1.14035	0.011492739201049	20259	43650	11046
mbpfas0073	c1hy_0100501_4	0.9134	1.4902	0.613	0.5399	-0.0068	0.0045	0.0626	0.0022	2.69828	0.407407	-0.030012157710187	20259	43650	11046
mbpfas0073	c1hy_0102001_3	NA	NA	NA	NA	-0.0054	0.0051	0.0626	-0.0046	2.69828	-0.754098	NA	20259	43650	11046
mbpfas0073	c1hy_0103001_3	0.2232	0.2386	0.9355	0.3495	-0.0068	0.005	0.0626	0.018	2.69828	3.33333	-0.0225724435945129	20259	70975	18204
mbpfas0073	c1hy_0103501_2	-0.0751	0.2355	-0.3187	0.7499	-0.0078	0.005	0.0626	0.0212	2.69828	2.94444	-0.0141059357621734	20259	70975	18204
mbpfas0073	c1hy_0103501_3	-0.3248	1.0028	-0.3239	0.746	0.0047	0.005	0.0626	0.0018	2.69828	0.295082	0.0136852047938666	20259	70975	18204
mbpfas0073	c1hy_0104001_2	0.2128	0.2096	1.0156	0.3098	-4e-04	0.0058	0.0626	0.0266	2.69828	4.09231	-0.00994694674367462	20259	73767	18903
mbpfas0073	c1hy_0104001_3	NA	NA	NA	NA	0.0083	0.0049	0.0626	-0.0029	2.69828	-0.508772	NA	20259	73767	18903
mbpfas0073	c1hy_0104501_2	0.0566	0.3677	0.1539	0.8777	-0.017	0.0047	0.0626	0.0064	2.69828	1.03226	-0.0372318738428195	20259	73735	18881
mbpfas0073	c1hy_0105001_2	0.0775	0.2014	0.3851	0.7002	-0.0086	0.0052	0.0626	0.028	2.69828	4.24242	-0.0218418310456178	20259	73735	18881
mbpfas0073	c1hy_0105001_3	NA	NA	NA	NA	-9e-04	0.0054	0.0626	-0.003	2.69828	-0.491803	NA	20259	73735	18881
mbpfas0073	c1hy_0240001_1	-0.2446	0.5356	-0.4566	0.648	-0.0023	0.0053	0.0626	0.0045	2.69828	0.725806	-0.0006205053058749	20259	73809	18904
mbpfas0073	c1hy_0240001_2	0.2497	0.4703	0.531	0.5954	0.0023	0.0054	0.0626	0.0057	2.69828	0.890625	4.5100786364534e-06	20259	73304	18774
mbpfas0073	c1hy_0250001_1	-0.0762	0.2121	-0.3593	0.7193	-0.0034	0.0052	0.0626	0.0278	2.69828	3.80822	-0.00405626622719866	20259	71266	18322
mbpfas0073	c1hy_0250001_2	0.0719	0.2534	0.2838	0.7766	-0.0017	0.0049	0.0626	0.0162	2.69828	2.41791	-0.00605550184332137	20259	71266	18322
mbpfas0073	c1hy_0250001_3	0.0784	0.1792	0.4378	0.6616	0.004	0.0051	0.0626	0.0352	2.69828	5.10145	0.00487400280743497	20259	70924	18234
mbpfas0073	c1hy_0380101_1	NA	NA	NA	NA	-0.0034	0.0048	0.0626	-0.0018	2.69828	-0.295082	NA	20259	70924	18234
mbpfas0073	c1hy_0380101_2	0.2355	0.3142	0.7495	0.4535	-0.0114	0.0048	0.0626	0.0101	2.69828	1.68333	-0.0307113534232996	20259	71094	18284
mbpfas0073	c1hy_0380101_3	NA	NA	NA	NA	-0.0029	0.0048	0.0626	-7e-04	2.69828	-0.106061	NA	20259	71094	18284
mbpfas0073	c1hy_0380101_4	NA	NA	NA	NA	0.0108	0.0052	0.0626	-2e-04	2.69828	-0.03125	NA	20259	71026	18248
mbpfas0073	c1hy_0493002b	-0.4372	0.5523	-0.7916	0.4286	0.0015	0.0048	0.0626	0.0045	2.69828	0.789474	0.0109035882550094	20259	65579	17112
mbpfas0073	c1hy_asq_total	-0.2035	0.1408	-1.4451	0.1484	0.0099	0.0051	0.0626	0.0772	2.69828	8.21277	0.0374171250285838	20259	69669	18008
mbpfas0073	c1hy_bed_time	0.5911	0.2477	2.3869	0.017	-0.029	0.0049	0.0626	0.0269	2.69828	3.68493	-0.0924766972262441	20259	59836	15760
mbpfas0073	c1hy_bmi	0.15	0.0996	1.5052	0.1323	-0.0027	0.0056	0.0626	0.1847	2.69828	13.2878	-0.0253791650455822	20259	59136	15427
mbpfas0073	c1hy_nap_count	0.4737	0.2853	1.6607	0.0968	-0.002	0.0048	0.0626	0.0165	2.69828	2.46269	-0.0203048085572238	20259	65116	17004
mbpfas0073	c1hy_night_wake_up_count	0.0036	0.1864	0.0192	0.9847	0.017	0.0052	0.0626	0.0287	2.69828	4.28358	0.0387176630512627	20259	61679	16199
mbpfas0073	c1hy_psi_cf	-0.4811	0.2113	-2.2769	0.0228	0.003	0.0048	0.0626	0.0264	2.69828	4.125	0.0266894496218677	20259	78277	20115
mbpfas0073	c1hy_sleep_time_day	-0.0109	0.2298	-0.0476	0.962	-0.0013	0.0051	0.0626	0.0195	2.69828	3.25	-0.00245226981910152	20259	68351	17708
mbpfas0073	c1hy_sleep_time_night	-0.4639	0.2525	-1.8374	0.0662	0.0131	0.0051	0.0626	0.0231	2.69828	3.34783	0.0472663689030085	20259	68056	17630
mbpfas0073	c1hy_total_sleep_time	-0.3224	0.3311	-0.9735	0.3303	0.0027	0.0051	0.0626	0.01	2.69828	1.5873	0.0143141264482716	20259	66687	17341
mbpfas0073	c1hy_wake_up_time	-0.1285	0.1308	-0.9828	0.3257	-0.0105	0.005	0.0626	0.0699	2.69828	9.07792	-0.0144278870878284	20259	69837	17975
mbpfas0073	c1y_0010001_1	NA	NA	NA	NA	NA	NA	0.0626	2e-04	2.69828	0.0350877	NA	20259	77807	19733
mbpfas0073	c1y_0010001_3	NA	NA	NA	NA	-0.0015	0.0051	0.0626	-4e-04	2.69828	-0.0677966	NA	20259	77807	19733
mbpfas0073	c1y_0080104_checked	-0.1248	0.1119	-1.1149	0.2649	0.0059	0.0052	0.0626	0.1944	2.69828	9.21327	0.0293869718946282	20259	79705	20143
mbpfas0073	c1y_0080204_checked	-0.0436	0.0895	-0.4867	0.6265	-1.5243e-05	0.0055	0.0626	0.2505	2.69828	11.0841	0.0064774435881564	20259	79705	20143
mbpfas0073	c1y_0090005b	NA	NA	NA	NA	0.0015	0.0052	0.0626	-0.0013	2.69828	-0.188406	NA	20259	64718	16905
mbpfas0073	c1y_0170001_1	0.1824	0.2877	0.6339	0.5262	0.0057	0.0054	0.0626	0.0144	2.69828	2.18182	0.00620735559331263	20259	78115	19816
mbpfas0073	c1y_0170001_1_3	0.0513	0.1623	0.3161	0.7519	-0.0026	0.0055	0.0626	0.0501	2.69828	5.16495	-0.00905712925104192	20259	61679	16199
mbpfas0073	c1y_0170001_3	0.0056	0.2285	0.0243	0.9806	-0.0066	0.0049	0.0626	0.0238	2.69828	3.05128	-0.0140766780984403	20259	78115	19816
mbpfas0073	c1y_0210001_1	0.0479	0.3619	0.1323	0.8948	-0.0126	0.0053	0.0626	0.0085	2.69828	1.25	-0.0273835711008581	20259	78115	19816
mbpfas0073	c1y_0210001_2	-0.0448	0.3616	-0.124	0.9013	0.0135	0.0053	0.0626	0.0083	2.69828	1.23881	0.0291678747715447	20259	78115	19816
mbpfas0073	c1y_0220001_1	-0.0602	0.2143	-0.2811	0.7786	-0.011	0.0048	0.0626	0.0185	2.69828	3.13559	-0.0209064080612326	20259	78062	19792
mbpfas0073	c1y_0220001_2	0.1453	0.269	0.54	0.5892	-0.0051	0.0053	0.0626	0.016	2.69828	2.38806	-0.0154576134093427	20259	78062	19792
mbpfas0073	c1y_0220001_3	-0.2108	0.1621	-1.3002	0.1935	0.0191	0.0047	0.0626	0.0414	2.69828	6.27273	0.0518055289777795	20259	78062	19792
mbpfas0073	c1y_1_bmi	0.0287	0.0974	0.2944	0.7684	0.0083	0.005	0.0626	0.2582	2.69828	13.1066	0.0181742573750007	20259	58181	15154
mbpfas0073	c1y_2_bmi	-0.0385	0.0822	-0.4679	0.6398	0.0135	0.0053	0.0626	0.282	2.69828	17.4074	0.0430234283551729	20259	59348	15510
mbpfas0073	c1y_asq_total	-0.3673	0.1253	-2.9324	0.0034	0.0178	0.0051	0.0626	0.1088	2.69828	11.6989	0.0769008600339916	20259	60292	15562
mbpfas0073	c1y_bed_time	0.2843	0.307	0.9259	0.3545	-0.0144	0.0048	0.0626	0.0129	2.69828	2.01562	-0.0397245843989576	20259	69837	17975
mbpfas0073	c1y_nap_count	0.0067	0.2441	0.0274	0.9781	0.012	0.0053	0.0626	0.0192	2.69828	3.04762	0.0259463009934485	20259	69837	17975
mbpfas0073	c1y_night_wake_up_count	0.0829	0.2345	0.3537	0.7236	0.0058	0.0045	0.0626	0.0191	2.69828	3.03175	0.00966775674555895	20259	69837	17975
mbpfas0073	c1y_sleep_time_day	0.0019	0.2166	0.0089	0.9929	0.0012	0.0053	0.0626	0.0204	2.69828	3.2381	0.0025496036728227	20259	69837	17975
mbpfas0073	c1y_sleep_time_night	0.0316	0.1817	0.1739	0.862	0.014	0.0044	0.0626	0.029	2.69828	4.26471	0.0292958614559698	20259	69837	17975
mbpfas0073	c1y_total_sleep_time	0.0125	0.1856	0.0671	0.9465	0.006	0.0052	0.0626	0.0279	2.69828	4.5	0.0126054943691196	20259	69837	17975
mbpfas0073	c1y_wake_up_time	-0.1258	0.1387	-0.9069	0.3644	0.0063	0.0051	0.0626	0.063	2.69828	8.87324	0.0223678855420736	20259	71319	18332
mbpfas0073	c2hy_0030002_checked	0.0891	0.0913	0.9751	0.3295	0.0079	0.0052	0.0626	0.2841	2.69828	13.4645	0.00473346942530199	20259	79705	20143
mbpfas0073	c2hy_0040401b	NA	NA	NA	NA	0.0061	0.0045	0.0626	-0.0044	2.69828	-0.733333	NA	20259	65579	17112
mbpfas0073	c2hy_asq_total	0.0034	0.1387	0.0245	0.9805	0.0051	0.0053	0.0626	0.0765	2.69828	8.89535	0.011149367315164	20259	70145	18122
mbpfas0073	c2hy_bmi	0.0214	0.0889	0.2403	0.8101	0.0075	0.0054	0.0626	0.2398	2.69828	16.2027	0.0165206540920496	20259	59936	15774
mbpfas0073	c2hy_psi_cf	-0.4889	0.2139	-2.286	0.0223	0.0021	0.0047	0.0626	0.0273	2.69828	4.33333	0.0255195477639688	20259	78270	20115
mbpfas0073	c2y_0030002_checked	0.0431	0.0912	0.4724	0.6367	0.0025	0.0058	0.0626	0.2606	2.69828	11.8455	-0.000621720027491844	20259	79705	20143
mbpfas0073	c2y_0070301b	NA	NA	NA	NA	0.0034	0.0043	0.0626	-2e-04	2.69828	-0.0338983	NA	20259	65579	17112
mbpfas0073	c2y_0080001_1	0.0348	0.2262	0.1538	0.8777	-0.0081	0.0049	0.0626	0.0208	2.69828	3.25	-0.0188854435650977	20259	71026	18248
mbpfas0073	c2y_0080001_2	0.2395	0.2301	1.0409	0.2979	0.0174	0.0048	0.0626	0.0219	2.69828	3.47619	0.0285133393579899	20259	71026	18248
mbpfas0073	c2y_0090001b2	NA	NA	NA	NA	0.0063	0.0048	0.0626	-0.008	2.69828	-1.37931	NA	20259	65579	17112
mbpfas0073	c2y_0100001_2	0.1634	0.2439	0.67	0.5029	-0.0045	0.0051	0.0626	0.0196	2.69828	2.9697	-0.0157731709066287	20259	69461	17963
mbpfas0073	c2y_0100001_3	0.075	0.2444	0.3069	0.759	2e-04	0.0049	0.0626	0.0195	2.69828	2.70833	-0.00229759399023426	20259	69461	17963
mbpfas0073	c2y_0100001_4	0.69	0.4738	1.4565	0.1452	-0.0133	0.0053	0.0626	0.008	2.69828	1.25	-0.0448153915662749	20259	69461	17963
mbpfas0073	c2y_0100501_3	0.3534	0.3686	0.9589	0.3376	-9e-04	0.0053	0.0626	0.0093	2.69828	1.55	-0.0108022438366629	20259	69328	17913
mbpfas0073	c2y_0102001_3	NA	NA	NA	NA	-1e-04	0.0052	0.0626	-5e-04	2.69828	-0.0877193	NA	20259	69328	17913
mbpfas0073	c2y_0103501_2	0.0526	0.2441	0.2153	0.8295	-0.0035	0.0045	0.0626	0.0157	2.69828	2.34328	-0.00934519746627967	20259	69223	17887
mbpfas0073	c2y_0103501_3	NA	NA	NA	NA	NA	NA	0.0626	5e-04	2.69828	0.0833333	NA	20259	69258	17887
mbpfas0073	c2y_0104001_2	-0.1392	0.2494	-0.558	0.5768	0.0022	0.0052	0.0626	0.0185	2.69828	2.68116	0.0097395756357624	20259	69212	17889
mbpfas0073	c2y_0104001_3	NA	NA	NA	NA	-0.0018	0.0048	0.0626	-0.0028	2.69828	-0.491228	NA	20259	69212	17889
mbpfas0073	c2y_0104501_2	NA	NA	NA	NA	-0.0117	0.0041	0.0626	-0.009	2.69828	-1.55172	NA	20259	69260	17887
mbpfas0073	c2y_0105001_2	-0.0225	0.2271	-0.099	0.9212	0.0014	0.0047	0.0626	0.0227	2.69828	3.28986	0.00394927024763589	20259	69260	17887
mbpfas0073	c2y_0105001_3	1	1.6824	0.7701	0.4412	-0.0123	0.0051	0.0626	0.0027	2.69828	0.457627	-0.0440478171270927	20259	69261	17897
mbpfas0073	c2y_asq_total	-0.0155	0.1365	-0.1138	0.9094	0.0082	0.0052	0.0626	0.079	2.69828	8.97727	0.0195982976338404	20259	69712	18000
mbpfas0073	c2y_bmi	-0.0094	0.0944	-0.0994	0.9208	0.0072	0.0054	0.0626	0.237	2.69828	16.4583	0.0198901288097572	20259	61851	16258
mbpfas0073	c3hy_asq_acomu	-0.0978	0.1689	-0.5791	0.5626	0.0034	0.0052	0.0626	0.0435	2.69828	5.50633	0.0125534022299952	20259	79449	20109
mbpfas0073	c3hy_asq_bgm	-0.1453	0.1591	-0.913	0.3612	-0.0012	0.0049	0.0626	0.0563	2.69828	7.40789	0.00662577894014554	20259	79449	20109
mbpfas0073	c3hy_asq_cfm	-0.174	0.1523	-1.1427	0.2532	0.0044	0.0046	0.0626	0.0529	2.69828	6.78205	0.0199433811304112	20259	79449	20109
mbpfas0073	c3hy_asq_dproblem	-0.0778	0.1671	-0.4658	0.6414	0.0043	0.0049	0.0626	0.0431	2.69828	5.4557	0.0133249376601563	20259	79449	20109
mbpfas0073	c3hy_asq_epersonal	-0.0788	0.164	-0.4809	0.6306	0.0019	0.0052	0.0626	0.0429	2.69828	4.98837	0.00831320983478806	20259	79449	20109
mbpfas0073	c3hy_asq_total	-0.013	0.1359	-0.0959	0.9236	0.0036	0.0047	0.0626	0.0646	2.69828	8.17722	0.00923256809761532	20259	63889	16565
mbpfas0073	c3hy_bmi	0.037	0.0835	0.4437	0.6573	6e-04	0.0056	0.0626	0.2701	2.69828	16.3697	-0.0040094948559966	20259	47983	12516
mbpfas0073	c3hy_psi_cf	0.0142	0.1698	0.0836	0.9334	-0.0073	0.0043	0.0626	0.0334	2.69828	4.07317	-0.0158904933564767	20259	78466	20105
mbpfas0073	c3y_0030002_checked	0.0222	0.0807	0.2747	0.7835	0.0107	0.005	0.0626	0.3134	2.69828	14.3105	0.0227311449219112	20259	79705	20143
mbpfas0073	c3y_0040001_1	0.3886	0.4353	0.8926	0.3721	-0.004	0.0051	0.0626	0.0083	2.69828	1.22059	-0.0178728966489744	20259	69210	17885
mbpfas0073	c3y_0040001_2	-0.3736	0.3531	-1.058	0.29	0.0053	0.0051	0.0626	0.0111	2.69828	1.65672	0.0217536356967878	20259	69210	17885
mbpfas0073	c3y_0050001_1	0.1619	0.2233	0.7248	0.4685	-0.0136	0.0046	0.0626	0.022	2.69828	3.18841	-0.0358358770773316	20259	70019	18097
mbpfas0073	c3y_0050001_2	0.2973	0.3832	0.7758	0.4378	-0.0042	0.0048	0.0626	0.0089	2.69828	1.28986	-0.0163489728822692	20259	70019	18097
mbpfas0073	c3y_0050001_3	-0.2223	0.1675	-1.3275	0.1844	0.0131	0.0052	0.0626	0.0435	2.69828	6.30435	0.0410502355780726	20259	69945	18083
mbpfas0073	c3y_0100301b	-0.3862	0.6703	-0.5761	0.5646	0.0014	0.005	0.0626	0.0041	2.69828	0.554054	0.00956866358053956	20259	61264	16128
mbpfas0073	c3y_0110001_3	0.0083	0.2219	0.0375	0.9701	-0.0067	0.0046	0.0626	0.0212	2.69828	2.90411	-0.0148763613946091	20259	69945	18083
mbpfas0073	c3y_0110501_3	1	2.5324	0.6757	0.4992	-0.0141	0.0053	0.0626	0.0021	2.69828	0.368421	-0.0506337683954358	20259	69945	18083
mbpfas0073	c3y_0112001_3	NA	NA	NA	NA	-0.014	0.0048	0.0626	-0.0015	2.69828	-0.254237	NA	20259	70403	18183
mbpfas0073	c3y_0113501_2	-0.4932	0.6136	-0.8039	0.4215	3e-04	0.0048	0.0626	0.0043	2.69828	0.661538	0.00902059600471896	20259	70403	18183
mbpfas0073	c3y_0113501_3	NA	NA	NA	NA	0.0026	0.0046	0.0626	-0.0015	2.69828	-0.217391	NA	20259	70403	18183
mbpfas0073	c3y_0114001_2	-0.444	0.6476	-0.6857	0.4929	-0.0026	0.005	0.0626	0.0042	2.69828	0.591549	0.00186216073190226	20259	70403	18183
mbpfas0073	c3y_0114001_3	NA	NA	NA	NA	-0.0039	0.005	0.0626	-0.0047	2.69828	-0.783333	NA	20259	68095	17644
mbpfas0073	c3y_0114501_2	NA	NA	NA	NA	-0.0019	0.0043	0.0626	-0.0038	2.69828	-0.666667	NA	20259	68095	17644
mbpfas0073	c3y_0115001_2	-0.1318	0.2519	-0.5232	0.6008	-0.0105	0.0049	0.0626	0.0175	2.69828	2.46479	-0.0185553912253585	20259	67753	17547
mbpfas0073	c3y_0115001_3	0.9743	2.7073	0.3599	0.7189	-0.0035	0.0047	0.0626	0.0016	2.69828	0.231884	-0.0177179518821304	20259	67753	17547
mbpfas0073	c3y_0280201b	-0.5859	0.7107	-0.8244	0.4097	0.0117	0.0054	0.0626	0.0051	2.69828	0.689189	0.0373245031442922	20259	61195	16107
mbpfas0073	c3y_0280301b	NA	NA	NA	NA	0.0021	0.0045	0.0626	-0.0041	2.69828	-0.602941	NA	20259	61095	16075
mbpfas0073	c3y_0280501b	-0.3903	0.42	-0.9293	0.3527	0.0136	0.0046	0.0626	0.0089	2.69828	1.27143	0.0404379240894053	20259	61095	16075
mbpfas0073	c3y_0280601b	-0.3783	0.5623	-0.6727	0.5011	0.0212	0.0055	0.0626	0.0065	2.69828	0.866667	0.0559202262006849	20259	61156	16105
mbpfas0073	c3y_0280901b	NA	NA	NA	NA	0.0072	0.0051	0.0626	-0.0038	2.69828	-0.520548	NA	20259	61118	16087
mbpfas0073	c3y_0600101_1	NA	NA	NA	NA	-0.0019	0.0048	0.0626	-0.01	2.69828	-1.5625	NA	20259	67753	17547
mbpfas0073	c3y_0600101_2	NA	NA	NA	NA	NA	NA	0.0626	0.001	2.69828	0.15625	NA	20259	67701	17536
mbpfas0073	c3y_0600101_3	NA	NA	NA	NA	0.0075	0.0052	0.0626	-0.0012	2.69828	-0.181818	NA	20259	67637	17510
mbpfas0073	c3y_0600101_4	NA	NA	NA	NA	-0.0039	0.005	0.0626	-0.0052	2.69828	-0.787879	NA	20259	67613	17513
mbpfas0073	c3y_asq_total	0.0366	0.1412	0.2589	0.7957	0.012	0.0049	0.0626	0.0674	2.69828	8.53165	0.0245615461469224	20259	67528	17514
mbpfas0073	c3y_bed_time	-0.0323	0.2166	-0.1493	0.8813	-0.0046	0.0051	0.0626	0.0309	2.69828	4.29167	-0.00919701518842615	20259	64469	16320
mbpfas0073	c3y_bmi	0.079	0.0889	0.8889	0.374	0.0038	0.0052	0.0626	0.2654	2.69828	15.7976	-0.000820330538746495	20259	47540	12411
mbpfas0073	c3y_nap_count	-0.283	0.2689	-1.0527	0.2925	0.021	0.0049	0.0626	0.0206	2.69828	3.12121	0.0552700678375614	20259	74494	19063
mbpfas0073	c3y_night_wake_up_count	-0.067	0.2334	-0.2871	0.774	0.0098	0.0048	0.0626	0.0214	2.69828	2.77922	0.026003104103658	20259	55299	14609
mbpfas0073	c3y_sleep_time_day	-0.0537	0.2082	-0.2579	0.7965	0.0105	0.0048	0.0626	0.0233	2.69828	3.32857	0.0245060863526872	20259	74494	19063
mbpfas0073	c3y_sleep_time_night	-0.2631	0.1951	-1.3488	0.1774	0.0109	0.0046	0.0626	0.0351	2.69828	4.94366	0.0363237012783611	20259	74494	19063
mbpfas0073	c3y_total_sleep_time	-0.2475	0.3306	-0.7488	0.454	0.0149	0.0049	0.0626	0.0118	2.69828	1.84375	0.0390889157714205	20259	71319	18332
mbpfas0073	c3y_wake_up_time	0.137	0.1378	0.994	0.3202	-0.0164	0.0051	0.0626	0.0777	2.69828	9.03488	-0.0499665721714209	20259	57500	15167
mbpfas0073	c4y_0042102b	-0.0424	0.161	-0.2631	0.7924	0.0026	0.0051	0.0626	0.0495	2.69828	5.625	0.00852539198037263	20259	61118	16087
mbpfas0073	c4y_0060301b	-0.2687	0.9749	-0.2756	0.7828	0.0094	0.0047	0.0626	0.0017	2.69828	0.261538	0.0241334928343475	20259	61089	16073
mbpfas0073	c4y_0070001_3	0.3403	0.3352	1.0151	0.31	-0.0097	0.0052	0.0626	0.0123	2.69828	1.5375	-0.0311175196487958	20259	67613	17513
mbpfas0073	c4y_0070501_3	0.1845	0.6424	0.2872	0.774	-0.0083	0.0051	0.0626	0.0028	2.69828	0.444444	-0.0206667490648744	20259	67669	17522
mbpfas0073	c4y_0073501_2	-0.0635	0.1973	-0.3217	0.7477	-0.0047	0.0044	0.0626	0.0278	2.69828	3.97143	-0.00762858715842828	20259	67669	17522
mbpfas0073	c4y_0073501_3	NA	NA	NA	NA	0.0032	0.0046	0.0626	-0.0024	2.69828	-0.347826	NA	20259	67682	17529
mbpfas0073	c4y_0074001_2	-0.0576	0.4108	-0.1402	0.8885	-0.0022	0.0053	0.0626	0.0094	2.69828	1.25333	-0.00337361887299576	20259	67658	17523
mbpfas0073	c4y_0075001_2	-0.4908	1.1987	-0.4094	0.6822	-0.0031	0.0047	0.0626	0.0023	2.69828	0.315068	-0.000682999368175413	20259	67658	17523
mbpfas0073	c4y_0075001_3	NA	NA	NA	NA	NA	NA	0.0626	0.0017	2.69828	0.257576	NA	20259	65300	17046
mbpfas0073	c4y_0075501_2	-0.7286	3.3453	-0.2178	0.8276	0.002	0.0045	0.0626	0.0019	2.69828	0.253333	0.012626804636604	20259	65300	17046
mbpfas0073	c4y_0075501_3	0.6379	0.4999	1.2759	0.202	-0.0084	0.0049	0.0626	0.008	2.69828	1.17647	-0.0333907734252869	20259	65303	17046
mbpfas0073	c4y_0310401b	NA	NA	NA	NA	-0.0053	0.0048	0.0626	-0.0049	2.69828	-0.544444	NA	20259	61089	16073
mbpfas0073	c4y_0310901b	-0.0148	0.3498	-0.0424	0.9662	0.0038	0.0052	0.0626	0.0128	2.69828	1.52381	0.00914713758595185	20259	60213	15837
mbpfas0073	c4y_0490001_1	0.6761	0.3533	1.9138	0.0556	0.0086	0.0049	0.0626	0.0125	2.69828	1.66667	-0.0005841533861109	20259	65303	17046
mbpfas0073	c4y_0490001_2	-0.7465	0.4105	-1.8188	0.0689	-0.0109	0.0045	0.0626	0.0097	2.69828	1.34722	-0.00504755857928978	20259	65303	17046
mbpfas0073	c4y_0490001_3	-0.0107	1.0536	-0.0102	0.9919	0.0013	0.0056	0.0626	0.0014	2.69828	0.208955	0.00297867954959918	20259	64819	16935
mbpfas0073	c4y_asq_acomu	-0.1732	0.1518	-1.1408	0.2539	0.0068	0.0048	0.0626	0.058	2.69828	6.59091	0.0305136717543674	20259	40824	10723
mbpfas0073	c4y_asq_bgm	-0.0479	0.1678	-0.2853	0.7754	0.0076	0.0048	0.0626	0.0502	2.69828	6.12195	0.0244474870158294	20259	40817	10722
mbpfas0073	c4y_asq_cfm	0.0177	0.1582	0.1119	0.9109	0.0046	0.0049	0.0626	0.0527	2.69828	6.3494	0.0120131337548768	20259	40817	10722
mbpfas0073	c4y_asq_dproblem	-0.1376	0.1936	-0.7108	0.4772	0.0081	0.0053	0.0626	0.0419	2.69828	5.2375	0.0303590602178963	20259	40817	10722
mbpfas0073	c4y_asq_epersonal	0.0403	0.2234	0.1806	0.8567	-0.0058	0.0054	0.0626	0.0279	2.69828	3.44444	-0.0180596695298268	20259	40817	10722
mbpfas0073	c4y_asq_total	-0.0174	0.1529	-0.1138	0.9094	0.0067	0.0051	0.0626	0.0553	2.69828	6.28409	0.0165272669563247	20259	63432	16531
mbpfas0073	c4y_bmi	0.1351	0.0941	1.4356	0.1511	-0.0055	0.0057	0.0626	0.2773	2.69828	16.7048	-0.0283082139677133	20259	20259	20259
mbpfas0073	c6m_0010201_1	0.1812	0.2741	0.6613	0.5084	0.0054	0.0049	0.0626	0.0218	2.69828	1.87931	0.00448686869963294	20259	76319	19320
mbpfas0073	c6m_0010201_2	-0.0473	0.3311	-0.1428	0.8865	0.0079	0.0048	0.0626	0.016	2.69828	1.64948	0.0196129437672913	20259	60884	16001
mbpfas0073	c6m_0010201_3	-0.2808	0.6416	-0.4377	0.6616	-0.0037	0.0048	0.0626	0.0042	2.69828	0.466667	-0.00369609236833593	20259	60838	15989
mbpfas0073	c6m_0010201_5	-0.0612	0.2353	-0.2599	0.7949	-0.0076	0.0047	0.0626	0.0312	2.69828	2.88889	-0.0146828452361515	20259	60809	15976
mbpfas0073	c6m_0020001_1	0.4666	0.2882	1.619	0.1055	0.0142	0.0053	0.0626	0.0142	2.69828	1.97222	0.0180430100061652	20259	60590	15917
mbpfas0073	c6m_0020001_2	-0.5133	0.8852	-0.5799	0.562	-0.0025	0.005	0.0626	0.0029	2.69828	0.467742	0.00147650970663703	20259	60807	15987
mbpfas0073	c6m_0020001_3	-0.3278	0.2954	-1.1097	0.2671	-0.0145	0.0052	0.0626	0.0132	2.69828	1.97015	-0.0237838041832046	20259	58807	15496
mbpfas0073	c6m_0040108b	NA	NA	NA	NA	0.013	0.0051	0.0626	-0.0074	2.69828	-0.795699	NA	20259	64676	16897
mbpfas0073	c6m_0040109b	NA	NA	NA	NA	NA	NA	0.0626	3e-04	2.69828	0.0333333	NA	20259	64642	16879
mbpfas0073	c6m_0040110b	0.0041	0.258	0.0158	0.9874	-0.0048	0.0044	0.0626	0.0225	2.69828	2.29592	-0.010911528604528	20259	64642	16879
mbpfas0073	c6m_0040111b	-0.1798	0.5097	-0.3527	0.7243	0.0067	0.0047	0.0626	0.0059	2.69828	0.641304	0.01845269635199	20259	64701	16895
mbpfas0073	c6m_0070103_checked	-0.0117	0.086	-0.1357	0.892	-0.0018	0.0054	0.0626	0.2189	2.69828	12.3672	-0.00257100738991164	20259	78466	20105
mbpfas0073	c6m_0090001b	0.8902	0.9083	0.98	0.3271	0.0033	0.0051	0.0626	0.0033	2.69828	0.611111	-0.00592089136747988	20259	64701	16895
mbpfas0073	c6m_0170001_1	-0.5209	0.4992	-1.0435	0.2967	-0.0022	0.005	0.0626	0.0062	2.69828	1.05085	0.0055699910683825	20259	59039	15572
mbpfas0073	c6m_0170001_2	0.486	0.3812	1.2749	0.2023	0.0021	0.0049	0.0626	0.0098	2.69828	1.66102	-0.00765338015170719	20259	59039	15572
mbpfas0073	c6m_0180001_1	-0.0167	0.1546	-0.1078	0.9142	-0.0101	0.0051	0.0626	0.0403	2.69828	5.30263	-0.0227832014711561	20259	58931	15546
mbpfas0073	c6m_0180001_2	0.1411	0.2548	0.5539	0.5796	8e-04	0.0053	0.0626	0.0164	2.69828	2.44776	-0.00286053435515348	20259	59117	15604
mbpfas0073	c6m_0180001_3	-0.3533	0.2347	-1.5053	0.1323	0.0173	0.0048	0.0626	0.0213	2.69828	3.13235	0.0496519718949132	20259	79056	19977
mbpfas0073	c6m_0220001_1	0.2714	0.5037	0.5387	0.5901	0.0058	0.0046	0.0626	0.0043	2.69828	0.796296	0.00741774932020622	20259	79056	19977
mbpfas0073	c6m_0380001_1	-0.0275	0.5565	-0.0495	0.9606	0.0079	0.0046	0.0626	0.003	2.69828	0.566038	0.0168313568028195	20259	77807	19733
mbpfas0073	c6m_asq_total	-0.2865	0.1349	-2.123	0.0338	0.0177	0.0056	0.0626	0.0766	2.69828	9.34146	0.0602741890840014	20259	73666	18869
mbpfas0073	c6m_bed_time	0.2264	0.2454	0.9225	0.3562	-0.0156	0.0045	0.0626	0.0177	2.69828	2.85484	-0.04185209292185	20259	69458	17937
mbpfas0073	c6m_bmi	0.0419	0.0766	0.547	0.5844	0.0024	0.0055	0.0626	0.2613	2.69828	18.2727	7.77057770368458e-05	20259	58261	15203
mbpfas0073	c6m_nap_count	0.201	0.2469	0.8143	0.4155	0.0082	0.0048	0.0626	0.0172	2.69828	3.07143	0.0108884663283786	20259	70924	18234
mbpfas0073	c6m_night_wake_up_count	0.4407	0.2485	1.7735	0.0761	-0.0014	0.0044	0.0626	0.0195	2.69828	3.36207	-0.0199033298487389	20259	43468	11277
mbpfas0073	c6m_sleep_time_day	0.0126	0.2255	0.0559	0.9555	0.005	0.0048	0.0626	0.0205	2.69828	3.53448	0.00991514742706018	20259	80264	20259
mbpfas0073	c6m_sleep_time_night	-0.1341	0.2246	-0.597	0.5505	0.0026	0.0045	0.0626	0.0187	2.69828	2.92188	0.0101914907929252	20259	79735	20148
mbpfas0073	c6m_total_sleep_time	-0.1086	0.2555	-0.4252	0.6707	0.003	0.0049	0.0626	0.0138	2.69828	2.3	0.0116915676351463	20259	41872	10855
mbpfas0073	c6m_wake_up_time	0.2109	0.1651	1.2775	0.2014	-0.0054	0.0054	0.0626	0.0394	2.69828	5.9697	-0.0229386016604001	20259	69458	17937
mbpfas0073	c_hospital_kikan	-0.0237	0.2549	-0.093	0.9259	-0.0103	0.0046	0.0626	0.0146	2.69828	2.51724	-0.0206356653642369	20259	79449	20109
mbpfas0073	childcare_facility_daycare_time_3y	-0.5849	0.6084	-0.9613	0.3364	0.0039	0.0051	0.0626	0.0083	2.69828	0.783019	0.022634551329128	20259	61862	16260
mbpfas0073	childcare_facility_daycare_time_4y	NA	NA	NA	NA	NA	NA	0.0626	5e-04	2.69828	0.0694444	NA	20259	61862	16260
mbpfas0073	childcare_facility_starting_age	0.0267	0.3822	0.0699	0.9443	-5e-04	0.0049	0.0626	0.0107	2.69828	0.972727	-0.0018171216989816	20259	66800	17371
mbpfas0073	constipation_3y	-0.0199	0.2116	-0.0938	0.9252	-0.0047	0.0053	0.0626	0.028	2.69828	3.94366	-0.00947417558407517	20259	68351	17708
mbpfas0073	constipation_4y	-0.0583	0.1948	-0.2993	0.7647	-0.0055	0.0046	0.0626	0.0332	2.69828	4.61111	-0.00934884043253397	20259	68351	17708
mbpfas0073	constipation_cum_4y	-0.0138	0.1707	-0.0809	0.9356	-0.0095	0.0051	0.0626	0.0485	2.69828	5.98765	-0.0203330941150764	20259	68351	17708
mbpfas0073	constipation_severity_3y	0.2387	0.2034	1.1736	0.2405	-0.0054	0.0053	0.0626	0.0363	2.69828	4.65385	-0.0243415475061212	20259	61862	16260
mbpfas0073	constipation_severity_4y	-0.0464	0.1977	-0.2348	0.8144	-0.001	0.005	0.0626	0.0324	2.69828	4.37838	-9.191796966375e-05	20259	61862	16260
mbpfas0073	dr0m_0020701_1	0.3325	0.3367	0.9876	0.3233	-0.0039	0.0052	0.0626	0.0087	2.69828	1.58182	-0.0189001727410908	20259	40817	10722
mbpfas0073	dr0m_0020701_3	-0.2293	0.2676	-0.8566	0.3916	0.0035	0.0051	0.0626	0.0126	2.69828	2.29091	0.0164506388029958	20259	40817	10722
mbpfas0073	dr0m_bmi	0.1431	0.1072	1.335	0.1819	-0.0306	0.006	0.0626	0.1436	2.69828	13.0545	-0.0919314023767553	20259	58567	15320
mbpfas0073	dr1m_0040501b	0.3117	0.3286	0.9486	0.3428	0.0097	0.0052	0.0626	0.009	2.69828	1.8	0.0138732482107932	20259	64752	16915
mbpfas0073	dr1m_bmi	0.148	0.1121	1.3198	0.1869	-0.005	0.0056	0.0626	0.1023	2.69828	10.7684	-0.0250879152866234	20259	59441	15533
mbpfas0073	egg_allergy_1hy	0.3756	0.2536	1.4808	0.1387	-0.0034	0.0053	0.0626	0.0172	2.69828	2.6875	-0.0199070753266927	20259	79712	20144
mbpfas0073	egg_allergy_2y	-0.0429	0.2236	-0.1918	0.8479	0.0018	0.0048	0.0626	0.024	2.69828	3.80952	0.00527999736422316	20259	71674	20248
mbpfas0073	egg_allergy_3y	-0.0643	0.1957	-0.3284	0.7426	-0.0064	0.0047	0.0626	0.0306	2.69828	4.56716	-0.00376156892872286	20259	20259	20259
mbpfas0073	egg_allergy_4y	0.1003	0.2231	0.4499	0.6528	-0.0084	0.0048	0.0626	0.0247	2.69828	3.38356	-0.0129099399126416	20259	20259	20259
mbpfas0073	egg_allergy_cum_4y	0.2664	0.1871	1.4244	0.1543	-0.0026	0.0048	0.0626	0.0351	2.69828	4.28049	-0.0196391493133691	20259	52971	13759
mbpfas0073	egg_allergy_score_until_4yo	0.1615	0.1551	1.0411	0.2978	-0.0038	0.0048	0.0626	0.0558	2.69828	5.58	-0.0187572849738085	20259	67970	17405
mbpfas0073	egg_allergy_score_until_4yo_positive	0.1459	0.1584	0.921	0.3571	-0.0023	0.0049	0.0626	0.052	2.69828	5.14851	-0.0142747924394536	20259	60593	15701
mbpfas0073	exclusive_breastfeeding_1y	0.2434	0.1856	1.311	0.1899	0.0137	0.0053	0.0626	0.0262	2.69828	3.9697	0.0209021544640219	20259	61862	16260
mbpfas0073	febrile_convulsion_cum_4y	-0.0143	0.127	-0.1122	0.9107	0.0014	0.0051	0.0626	0.0888	2.69828	8.07273	0.00432589306977013	20259	69260	17887
mbpfas0073	feeding_type_yesterday_breast_feeding_count_1m	0.2682	0.2539	1.056	0.2909	0.0072	0.0053	0.0626	0.0168	2.69828	2.84746	0.00653666255972902	20259	70826	18215
mbpfas0073	feeding_type_yesterday_formula_feeding_count_1m	-0.1176	0.4897	-0.2402	0.8102	-0.008	0.0049	0.0626	0.0086	2.69828	0.754386	-0.0144270954949871	20259	70826	18215
mbpfas0073	fever_count_cum_2hy	-0.1942	0.1777	-1.0927	0.2745	0.0123	0.0056	0.0626	0.0463	2.69828	5.38372	0.0393804052322166	20259	61862	16260
mbpfas0073	fever_count_cum_2y	-0.2656	0.2008	-1.3223	0.1861	0.0085	0.0055	0.0626	0.036	2.69828	4.44444	0.0327315917371084	20259	61862	16260
mbpfas0073	fever_over_39c_count_cum_2hy	-0.0949	0.1948	-0.4873	0.626	0.0022	0.0055	0.0626	0.0364	2.69828	4.08989	0.00980621758239416	20259	61862	16260
mbpfas0073	fever_over_39c_count_cum_2y	-0.1735	0.2115	-0.82	0.4122	4e-04	0.0056	0.0626	0.0302	2.69828	3.82278	0.0088253962847666	20259	61862	16260
mbpfas0073	first_vaccination_bcg	-0.526	0.5581	-0.9426	0.3459	-0.0062	0.0047	0.0626	0.0051	2.69828	0.822581	-0.00375914312351054	20259	68351	17708
mbpfas0073	first_vaccination_dpt	NA	NA	NA	NA	NA	NA	0.0626	0.0012	2.69828	0.193548	NA	20259	68351	17708
mbpfas0073	first_vaccination_haemophilus_b_influenzae	NA	NA	NA	NA	NA	NA	0.0626	8e-04	2.69828	0.135593	NA	20259	68351	17708
mbpfas0073	first_vaccination_hbv	0.1655	0.2564	0.6457	0.5185	0.0026	0.0047	0.0626	0.015	2.69828	2.63158	0.000408204672789919	20259	68351	17708
mbpfas0073	first_vaccination_pneumococcus	NA	NA	NA	NA	0.011	0.0052	0.0626	-0.0025	2.69828	-0.403226	NA	20259	68351	17708
mbpfas0073	first_vaccination_polio	NA	NA	NA	NA	-0.0031	0.0051	0.0626	-0.0064	2.69828	-1.12281	NA	20259	68351	17708
mbpfas0073	first_vaccination_rotavirus	-0.4342	0.4176	-1.0397	0.2985	0.0116	0.0048	0.0626	0.0073	2.69828	1.17742	0.0348916385403079	20259	68351	17708
mbpfas0073	fish_allergy_score_until_4yo_positive	0.5169	0.4281	1.2074	0.2273	-0.0057	0.0047	0.0626	0.0081	2.69828	1.55769	-0.0250396108463557	20259	60951	16017
mbpfas0073	food_allergy_cum_4y	0.3588	0.1755	2.0452	0.0408	-0.0078	0.0046	0.0626	0.0458	2.69828	4.77083	-0.0375807532271853	20259	69210	17885
mbpfas0073	food_allergy_cum_count_until_4yo	0.2888	0.1639	1.7617	0.0781	-0.0052	0.0049	0.0626	0.0447	2.69828	4.96667	-0.0284517028442238	20259	58782	15407
mbpfas0073	food_allergy_egg_feeding_status_case_combined_1yh	0.2163	0.1616	1.3384	0.1808	-0.0045	0.0049	0.0626	0.0402	2.69828	4.46667	-0.0219402315716626	20259	59184	15644
mbpfas0073	food_allergy_egg_feeding_status_case_combined_2y	0.2358	0.1926	1.224	0.221	-0.0065	0.0049	0.0626	0.0343	2.69828	4.34177	-0.0263588168592989	20259	61845	16257
mbpfas0073	food_allergy_egg_feeding_status_case_combined_3y	0.1449	0.2237	0.6478	0.5171	-0.0122	0.0046	0.0626	0.0219	2.69828	2.60714	-0.0333426188136929	20259	61845	16258
mbpfas0073	food_allergy_egg_feeding_status_case_combined_4y	0.4494	0.3284	1.3687	0.1711	-0.0133	0.0051	0.0626	0.0133	2.69828	1.77333	-0.0435908762041891	20259	61849	16259
mbpfas0073	food_allergy_fish_feeding_status_case_combined_1yh	NA	NA	NA	NA	-0.0012	0.005	0.0626	-0.0077	2.69828	-1.30508	NA	20259	64763	16919
mbpfas0073	food_allergy_fish_feeding_status_case_combined_2y	-0.348	0.6586	-0.5284	0.5972	3e-04	0.0049	0.0626	0.0034	2.69828	0.53125	0.00592850592681424	20259	61845	16257
mbpfas0073	food_allergy_fish_feeding_status_case_combined_3y	NA	NA	NA	NA	-0.0065	0.0044	0.0626	-0.0118	2.69828	-2.40816	NA	20259	61845	16258
mbpfas0073	food_allergy_fruit_feeding_status_case_combined_1yh	-0.0132	0.364	-0.0362	0.9711	-0.0016	0.0047	0.0626	0.0068	2.69828	1.21429	-0.00320233461890529	20259	68351	17708
mbpfas0073	food_allergy_fruit_feeding_status_case_combined_2y	-1	9.5594	-0.1144	0.9089	0.005	0.0048	0.0626	0.002	2.69828	0.3125	0.0239092886797642	20259	61843	16258
mbpfas0073	food_allergy_fruit_feeding_status_case_combined_3y	NA	NA	NA	NA	-0.0033	0.0042	0.0626	-7e-04	2.69828	-0.107692	NA	20259	61849	16259
mbpfas0073	food_allergy_milk_feeding_status_case_combined_1yh	0.2995	0.3065	0.9771	0.3285	-0.0047	0.0053	0.0626	0.0113	2.69828	1.82258	-0.0189356554228663	20259	61291	16136
mbpfas0073	food_allergy_milk_feeding_status_case_combined_2y	0.3037	0.2505	1.2124	0.2254	-0.0059	0.005	0.0626	0.0185	2.69828	2.84615	-0.0241662216493578	20259	61849	16259
mbpfas0073	food_allergy_milk_feeding_status_case_combined_3y	0.5728	0.3759	1.5237	0.1276	-0.0123	0.0048	0.0626	0.0097	2.69828	1.49231	-0.042565584970314	20259	61143	16095
mbpfas0073	food_allergy_milk_feeding_status_case_combined_4y	0.1103	0.3788	0.2913	0.7708	-0.0094	0.0047	0.0626	0.0075	2.69828	1.10294	-0.0228294997906165	20259	69461	17963
mbpfas0073	food_allergy_non_peanuts_nuts_feeding_status_case_combined_4y	0.0606	0.3669	0.165	0.8689	-0.0049	0.0047	0.0626	0.0075	2.69828	0.9375	-0.0119996909922355	20259	69258	17887
mbpfas0073	food_allergy_nuts_feeding_status_case_combined_1yh	0.11	0.195	0.5641	0.5727	-0.0086	0.005	0.0626	0.0278	2.69828	3.97143	-0.0244196691113637	20259	61849	16259
mbpfas0073	food_allergy_nuts_feeding_status_case_combined_2y	0.2201	0.2385	0.9228	0.3561	-0.0068	0.0048	0.0626	0.0206	2.69828	2.98551	-0.0237000842973006	20259	61845	16258
mbpfas0073	food_allergy_nuts_feeding_status_case_combined_3y	-0.0214	0.2288	-0.0935	0.9255	-0.011	0.0048	0.0626	0.0233	2.69828	2.94937	-0.0241741338296255	20259	61849	16259
mbpfas0073	food_allergy_peanuts_feeding_status_case_combined_4y	-0.04	0.3757	-0.1063	0.9153	-0.0083	0.0047	0.0626	0.0073	2.69828	1.01389	-0.0171273009486599	20259	69223	17887
mbpfas0073	food_allergy_score_cum_count_until_4yo	0.2361	0.141	1.6752	0.0939	-0.0068	0.0049	0.0626	0.064	2.69828	6.09524	-0.0321231323579964	20259	59324	15565
mbpfas0073	food_allergy_sesame_feeding_status_case_combined_1yh	0.2018	0.3364	0.6	0.5485	-0.0174	0.0045	0.0626	0.0083	2.69828	1.22059	-0.042297199738631	20259	70178	18133
mbpfas0073	food_allergy_sesame_feeding_status_case_combined_2y	NA	NA	NA	NA	-0.0071	0.0044	0.0626	-0.0116	2.69828	-2	NA	20259	61844	16258
mbpfas0073	food_allergy_sesame_feeding_status_case_combined_3y	-1	1.1406	-0.9332	0.3507	-0.0027	0.0044	0.0626	0.0033	2.69828	0.540984	0.0097458495612414	20259	61849	16259
mbpfas0073	food_allergy_shellfish_feeding_status_case_combined_1yh	-0.1096	0.1969	-0.5568	0.5777	-0.0049	0.0047	0.0626	0.0297	2.69828	4.30435	-0.00584154517922527	20259	68351	17708
mbpfas0073	food_allergy_shellfish_feeding_status_case_combined_2y	0.2316	0.3006	0.7705	0.441	2e-04	0.0048	0.0626	0.0117	2.69828	1.82812	-0.00605957001138348	20259	61844	16258
mbpfas0073	food_allergy_shellfish_feeding_status_case_combined_3y	-0.4779	1.1581	-0.4127	0.6798	-0.0028	0.0048	0.0626	0.0023	2.69828	0.338235	-0.000374400261748879	20259	61845	16257
mbpfas0073	food_allergy_shellfish_feeding_status_case_combined_4y	0.2897	0.2434	1.1902	0.234	-0.0046	0.005	0.0626	0.0249	2.69828	3.32	-0.0220294307946148	20259	69328	17913
mbpfas0073	food_allergy_soba_feeding_status_case_combined_1yh	0.155	0.2161	0.7171	0.4733	0.0032	0.0057	0.0626	0.0249	2.69828	3.95238	0.000559137007390371	20259	70178	18133
mbpfas0073	food_allergy_soba_feeding_status_case_combined_2y	-0.2582	0.2754	-0.9376	0.3485	0.0031	0.0052	0.0626	0.0143	2.69828	2.2	0.0150579777212381	20259	61844	16258
mbpfas0073	food_allergy_soba_feeding_status_case_combined_3y	-0.3701	0.5253	-0.7045	0.4811	-0.0024	0.0051	0.0626	0.0059	2.69828	0.819444	0.00195537099127607	20259	61849	16259
mbpfas0073	food_allergy_soba_feeding_status_case_combined_4y	-0.0037	0.3928	-0.0093	0.9926	-0.0012	0.0052	0.0626	0.0094	2.69828	1.32394	-0.00251219944825434	20259	69297	17909
mbpfas0073	food_allergy_wheat_feeding_status_case_combined_1yh	0.3311	0.3375	0.9812	0.3265	-0.0011	0.0045	0.0626	0.008	2.69828	1.45455	-0.0101242300796799	20259	64843	16941
mbpfas0073	fruit_allergy_score_until_4yo_positive	0.133	0.2971	0.4477	0.6544	0.0048	0.0045	0.0626	0.0137	2.69828	2.20968	0.00700501011848589	20259	59290	15649
mbpfas0073	ft1b_0080001	0.0548	0.2207	0.2484	0.8038	-0.0047	0.0055	0.0626	0.0438	2.69828	3.68067	-0.0123744333256158	20259	71653	20243
mbpfas0073	ft1b_0400001	-0.3922	0.2119	-1.8513	0.0641	0.0016	0.0051	0.0626	0.0545	2.69828	4.12879	0.0275321682066785	20259	71648	20241
mbpfas0073	ft1b_0410001	-0.2345	0.1846	-1.2705	0.2039	-0.0041	0.0052	0.0626	0.0599	2.69828	3.94079	0.00702499795860046	20259	71479	20093
mbpfas0073	ft1b_0420001	-0.2981	0.2062	-1.4459	0.1482	-0.0083	0.0053	0.0626	0.0544	2.69828	3.62667	0.00177973305504982	20259	71475	20091
mbpfas0073	ft1b_0430001	-0.1161	0.192	-0.6048	0.5453	-0.0064	0.0048	0.0626	0.0461	2.69828	3.17931	-0.00680336704795993	20259	78277	20115
mbpfas0073	ft1b_0440001	0.0941	0.1885	0.4991	0.6177	0.0095	0.0048	0.0626	0.053	2.69828	4.24	0.0142086816389568	20259	78277	20115
mbpfas0073	ft1b_0450001	-0.2291	0.2066	-1.1091	0.2674	-0.0038	0.0053	0.0626	0.0486	2.69828	4.58491	0.00541483416026978	20259	78277	20115
mbpfas0073	ft1b_0460001	-0.0435	0.2071	-0.2099	0.8337	-0.007	0.005	0.0626	0.0516	2.69828	4.96154	-0.0120755179703516	20259	78277	20115
mbpfas0073	ft1b_0470001b	NA	NA	NA	NA	0.0042	0.0052	0.0626	-0.0046	2.69828	-0.479167	NA	20259	45692	11827
mbpfas0073	ft1b_0480001	-0.271	0.206	-1.3156	0.1883	-0.0055	0.0048	0.0626	0.0568	2.69828	3.44242	0.00560577324184241	20259	78277	20115
mbpfas0073	gastroenteritis_cum_2y	-0.2936	0.331	-0.8869	0.3751	-3e-04	0.005	0.0626	0.0158	2.69828	2.07895	0.00894486007367415	20259	64819	16935
mbpfas0073	hand_foot_and_mouth_disease_cum_2y	NA	NA	NA	NA	-0.0019	0.0052	0.0626	-6e-04	2.69828	-0.0810811	NA	20259	64687	16896
mbpfas0073	hba1c_ngsp_early	-0.0657	0.157	-0.4183	0.6757	0.0095	0.005	0.0626	0.0558	2.69828	6.2	0.0245764394364344	20259	76280	19412
mbpfas0073	herpangina_cum_2y	-0.1713	0.3412	-0.5021	0.6156	-0.0053	0.005	0.0626	0.0091	2.69828	1.26389	-0.00753848773261839	20259	64676	16897
mbpfas0073	hsv_infection_cum_2y	1	1.4333	0.7234	0.4694	-0.0112	0.0048	0.0626	0.0026	2.69828	0.472727	-0.0384895726464664	20259	64718	16905
mbpfas0073	influenza_viral_infections_cum_4y	0.1279	0.2095	0.6105	0.5415	-0.0052	0.005	0.0626	0.0286	2.69828	3.91781	-0.0175974714776014	20259	61095	16075
mbpfas0073	intellectual_and_developmental_disability_including_language_delay_cum_4y	NA	NA	NA	NA	NA	NA	0.0626	2e-04	2.69828	0.030303	NA	20259	61089	16073
mbpfas0073	isacc_modified_current_runny_nose_autumn_2y	-0.1619	1.3723	-0.118	0.9061	6e-04	0.0052	0.0626	0.0014	2.69828	0.237288	0.00285628105647223	20259	70822	18213
mbpfas0073	isacc_modified_current_runny_nose_autumn_3y	-0.0724	0.5519	-0.1311	0.8957	-0.002	0.005	0.0626	0.0039	2.69828	0.590909	-0.0032673615863926	20259	64774	16894
mbpfas0073	isacc_modified_current_runny_nose_autumn_4y	NA	NA	NA	NA	-0.0097	0.005	0.0626	-0.0066	2.69828	-1.06452	NA	20259	73434	18810
mbpfas0073	isacc_modified_current_runny_nose_nonpollen_season_2y	NA	NA	NA	NA	NA	NA	0.0626	5e-04	2.69828	0.0746269	NA	20259	64774	16894
mbpfas0073	isacc_modified_current_runny_nose_nonpollen_season_3y	NA	NA	NA	NA	-0.0067	0.0047	0.0626	-0.0024	2.69828	-0.393443	NA	20259	73434	18810
mbpfas0073	isacc_modified_current_runny_nose_nonpollen_season_4y	NA	NA	NA	NA	NA	NA	0.0626	0.001	2.69828	0.149254	NA	20259	76280	19412
mbpfas0073	isacc_modified_current_runny_nose_pollen_season_2y	NA	NA	NA	NA	NA	NA	0.0626	6e-04	2.69828	0.0983607	NA	20259	64774	16894
mbpfas0073	isacc_modified_current_runny_nose_pollen_season_3y	-0.0617	0.4691	-0.1315	0.8954	-0.0066	0.0048	0.0626	0.0055	2.69828	0.833333	-0.0128310292097475	20259	73434	18810
mbpfas0073	isacc_modified_current_runny_nose_pollen_season_4y	0.3064	0.414	0.7401	0.4592	-0.0159	0.0054	0.0626	0.0103	2.69828	1.43056	-0.042047242472044	20259	72891	18674
mbpfas0073	isacc_modified_current_runny_nose_spring_2y	0.4608	1.1693	0.3941	0.6935	-0.0011	0.005	0.0626	0.0019	2.69828	0.301587	-0.0075604309085117	20259	70826	18215
mbpfas0073	isacc_modified_current_runny_nose_spring_3y	-0.0408	0.6937	-0.0588	0.9531	-0.0044	0.0051	0.0626	0.0027	2.69828	0.428571	-0.00920925306784806	20259	64774	16894
mbpfas0073	isacc_modified_current_runny_nose_spring_4y	0.194	0.4084	0.475	0.6348	-0.0157	0.0053	0.0626	0.0091	2.69828	1.28169	-0.038207752962758	20259	73434	18810
mbpfas0073	isacc_modified_current_runny_nose_summer_2y	NA	NA	NA	NA	-5e-04	0.0055	0.0626	-7e-04	2.69828	-0.118644	NA	20259	70809	18210
mbpfas0073	isacc_modified_current_runny_nose_summer_3y	0.6002	1.1257	0.5332	0.5939	-0.0057	0.0052	0.0626	0.0024	2.69828	0.358209	-0.0202465582968065	20259	64774	16894
mbpfas0073	isacc_modified_current_runny_nose_summer_4y	NA	NA	NA	NA	-0.0144	0.0046	0.0626	-3e-04	2.69828	-0.0379747	NA	20259	73434	18810
mbpfas0073	isacc_modified_current_runny_nose_winter_2y	0.2196	0.5135	0.4277	0.6688	-0.0022	0.005	0.0626	0.0049	2.69828	0.742424	-0.00886650305232291	20259	64774	16894
mbpfas0073	isacc_modified_current_runny_nose_winter_3y	NA	NA	NA	NA	-0.0043	0.0047	0.0626	-9e-04	2.69828	-0.160714	NA	20259	64774	16894
mbpfas0073	isacc_modified_current_runny_nose_winter_4y	NA	NA	NA	NA	-0.0186	0.0051	0.0626	-0.0038	2.69828	-0.535211	NA	20259	73369	18792
mbpfas0073	kawasaki_disease_cum_4y	NA	NA	NA	NA	-0.0014	0.0046	0.0626	-6e-04	2.69828	-0.0967742	NA	20259	69212	17889
mbpfas0073	length_of_labor	-0.0117	0.1897	-0.0619	0.9507	7e-04	0.0057	0.0626	0.0336	2.69828	4.73239	0.00216501380688694	20259	61862	16260
mbpfas0073	low_birth_weight	0.0631	0.1707	0.3693	0.7119	0.0127	0.0048	0.0626	0.0312	2.69828	4.8	0.0255396979443392	20259	65116	17004
mbpfas0073	lower_respiratory_tract_infection_cum_2y	-0.294	0.2411	-1.2195	0.2227	0.0047	0.0051	0.0626	0.0186	2.69828	2.58333	0.0208125178557403	20259	67658	17523
mbpfas0073	m0mb_0410001	-0.2043	0.1581	-1.2926	0.1961	0.0144	0.0053	0.0626	0.0693	2.69828	6.41667	0.0434248299521938	20259	71648	20241
mbpfas0073	m0mb_0420001	-0.2221	0.1765	-1.2589	0.2081	0.0193	0.0055	0.0626	0.0712	2.69828	6.47273	0.0548235794351074	20259	71648	20241
mbpfas0073	m0mb_0430001	-0.2752	0.1507	-1.8261	0.0678	-0.0122	0.0053	0.0626	0.062	2.69828	4.46043	-0.00620537755716762	20259	71648	20241
mbpfas0073	m0mb_0450001	-0.3904	0.2173	-1.7966	0.0724	0.0112	0.0049	0.0626	0.0209	2.69828	3.16667	0.0367448717751776	20259	71648	20241
mbpfas0073	m0mb_0460001	-0.3455	0.1999	-1.7282	0.084	0.0093	0.0048	0.0626	0.0224	2.69828	3.5	0.0318010132217991	20259	71648	20241
mbpfas0073	m0mb_0480001	-0.2893	0.1798	-1.6084	0.1077	0.0052	0.0055	0.0626	0.0638	2.69828	6.44444	0.0299644338354465	20259	71648	20241
mbpfas0073	m1m_0030001_1	NA	NA	NA	NA	NA	NA	0.0626	0.0011	2.69828	0.186441	NA	20259	40817	10722
mbpfas0073	m1m_0030001_2	-0.23	0.3478	-0.6613	0.5084	0.0128	0.0049	0.0626	0.0098	2.69828	1.46269	0.041544913697585	20259	40817	10722
mbpfas0073	m1m_0030001_3	NA	NA	NA	NA	-0.0088	0.0049	0.0626	-0.0104	2.69828	-1.92593	NA	20259	60244	15877
mbpfas0073	m1m_0040001_1	0.2826	0.2561	1.1037	0.2697	-0.0178	0.0049	0.0626	0.0166	2.69828	2.72131	-0.0503846495952049	20259	59758	15773
mbpfas0073	m1m_0040001_2	-0.2388	0.7914	-0.3017	0.7629	0.0034	0.0054	0.0626	0.0022	2.69828	0.431373	0.0106593423717355	20259	59541	15731
mbpfas0073	m1m_0040001_4	-0.1643	0.2338	-0.7031	0.482	0.0114	0.0047	0.0626	0.0173	2.69828	2.74603	0.0302204114877205	20259	71842	18430
mbpfas0073	m1m_0040001_6	NA	NA	NA	NA	3e-04	0.0047	0.0626	-0.0088	2.69828	-1.76	NA	20259	39019	9945
mbpfas0073	m1m_0250001_1	0.0597	0.3009	0.1984	0.8427	7.7247e-05	0.0049	0.0626	0.0132	2.69828	2.09524	-0.00159320969592375	20259	53035	13776
mbpfas0073	m1m_0250001_2	-0.1333	0.3398	-0.3923	0.6948	8e-04	0.005	0.0626	0.0101	2.69828	1.60317	0.00531607399948165	20259	60896	15883
mbpfas0073	m1m_0250001_3	0.6742	1.9906	0.3387	0.7348	-0.0071	0.0051	0.0626	0.0035	2.69828	0.603448	-0.026439457813937	20259	61740	16123
mbpfas0073	m1m_0260001_1	-0.2404	0.3511	-0.6848	0.4935	0.0092	0.0048	0.0626	0.0079	2.69828	1.36207	0.0268672148213228	20259	58965	15463
mbpfas0073	m1m_0260001_2	0.17	0.4202	0.4046	0.6858	-0.0104	0.005	0.0626	0.0055	2.69828	0.901639	-0.0272157850763617	20259	59497	15615
mbpfas0073	m1m_bed_time	NA	NA	NA	NA	NA	NA	0.0626	2e-04	2.69828	0.0350877	NA	20259	70826	18215
mbpfas0073	m1m_nap_count	0.3513	0.2096	1.676	0.0937	-0.0109	0.0048	0.0626	0.0286	2.69828	4.4	-0.039465882512106	20259	69453	17936
mbpfas0073	m1m_night_wake_up_count	0.2644	0.2247	1.1767	0.2393	-0.0092	0.0052	0.0626	0.0238	2.69828	3.83871	-0.0307813743939977	20259	69457	17937
mbpfas0073	m1m_sleep_time_day	0.0069	0.1688	0.0408	0.9675	-0.0021	0.0051	0.0626	0.0395	2.69828	6.69492	-0.00498997025079383	20259	69458	17937
mbpfas0073	m1m_sleep_time_night	-0.0469	0.2745	-0.1707	0.8645	0.0073	0.005	0.0626	0.0141	2.69828	2.2381	0.017329912075627	20259	69458	17937
mbpfas0073	m1m_total_sleep_time	-0.0309	0.2029	-0.1521	0.8791	0.0028	0.005	0.0626	0.028	2.69828	4.66667	0.00748983071103372	20259	69458	17937
mbpfas0073	m1m_wake_up_time	0.0547	0.241	0.2272	0.8203	-0.0044	0.0053	0.0626	0.0249	2.69828	3.19231	-0.0118295067825807	20259	70826	18215
mbpfas0073	mbpfas0001b	-1	1.1707	-1.1374	0.2554	0.0179	0.0051	0.0626	0.0136	2.69828	0.660194	0.0814586176685716	20259	60213	15837
mbpfas0073	mbpfas0039b	NA	NA	NA	NA	NA	NA	0.0626	0.0042	2.69828	0.214286	NA	20259	60213	15837
mbpfas0073	mbpfas0053b	0.4538	0.3967	1.1438	0.2527	0.001	0.0048	0.0626	0.0222	2.69828	1.21978	-0.0155855804982917	20259	79676	20131
mbpfas0073	mbpfas0067b	-0.1928	0.3493	-0.552	0.581	0.0046	0.0046	0.0626	0.0296	2.69828	1.5914	0.0184221202969277	20259	78089	19735
mbpfas0073	milk_allergy_1hy	-0.1127	0.2704	-0.4169	0.6767	0.0088	0.0047	0.0626	0.0138	2.69828	2.15625	0.0279917355505695	20259	40817	10722
mbpfas0073	milk_allergy_2y	0.3726	0.2977	1.2518	0.2107	-0.0057	0.0045	0.0626	0.0113	2.69828	1.79365	-0.0214809972579857	20259	70970	20068
mbpfas0073	milk_allergy_3y	-0.1908	0.8548	-0.2233	0.8233	-0.0038	0.004	0.0626	0.0017	2.69828	0.288136	-0.00189348873909119	20259	20259	20259
mbpfas0073	milk_allergy_cum_4y	0.0815	0.2323	0.3509	0.7257	-0.003	0.0044	0.0626	0.0203	2.69828	3.02985	-0.00998900945714106	20259	60310	15728
mbpfas0073	milk_allergy_score_until_4yo	0.04	0.1883	0.2123	0.8319	-0.0055	0.0046	0.0626	0.0317	2.69828	4.28378	-0.0145007855530818	20259	64328	16500
mbpfas0073	milk_allergy_score_until_4yo_positive	-0.0148	0.1986	-0.0748	0.9404	-0.004	0.0047	0.0626	0.0309	2.69828	4.06579	-0.00845819081476486	20259	62863	16384
mbpfas0073	mt1b_0020001	-0.0135	0.1757	-0.0769	0.9387	-0.011	0.0056	0.0626	0.0349	2.69828	4.30864	-0.025248929212301	20259	58487	15363
mbpfas0073	mt1b_0020101	-0.0112	0.1809	-0.0618	0.9507	-0.0104	0.0055	0.0626	0.0332	2.69828	4.25641	-0.023933201757695	20259	58518	15372
mbpfas0073	mt1b_0030001	-0.1713	0.2092	-0.8188	0.4129	0.0079	0.0052	0.0626	0.0286	2.69828	3.575	0.0255678802025679	20259	62765	16426
mbpfas0073	mt1b_0030101	-0.1406	0.2084	-0.6745	0.5	0.0076	0.0052	0.0626	0.0294	2.69828	3.58537	0.0236098552262268	20259	62841	16446
mbpfas0073	mt1b_0040001b	0.2353	0.2469	0.9529	0.3406	-0.001	0.0049	0.0626	0.015	2.69828	2.58621	-0.0101798453084787	20259	45836	11850
mbpfas0073	mt1b_0040101b	0.2163	0.2545	0.8497	0.3955	-4e-04	0.0049	0.0626	0.0141	2.69828	2.35	-0.0077550477842232	20259	45692	11826
mbpfas0073	mt1b_0050001	-0.0859	0.1732	-0.4961	0.6198	-0.0073	0.0048	0.0626	0.0302	2.69828	4.50746	-0.0127272058775858	20259	62606	16382
mbpfas0073	mt1b_0050101	-0.0553	0.1739	-0.3178	0.7507	-0.0072	0.0048	0.0626	0.03	2.69828	4.34783	-0.0139413479363599	20259	62274	16299
mbpfas0073	mt1b_0060001	-0.0653	0.2232	-0.2924	0.77	-0.0096	0.0049	0.0626	0.02	2.69828	2.85714	-0.0193399837626245	20259	62714	16414
mbpfas0073	mt1b_0060101	-0.0659	0.2326	-0.2833	0.777	-0.0103	0.0048	0.0626	0.0191	2.69828	2.72857	-0.0189940121714902	20259	77614	19931
mbpfas0073	mt1b_0080001	-0.1465	0.1498	-0.9781	0.328	-0.0118	0.0053	0.0626	0.0576	2.69828	6.32967	-0.015618094714796	20259	77614	19931
mbpfas0073	mt1b_0100101	-0.0247	0.1424	-0.1733	0.8624	-0.0303	0.0049	0.0626	0.0571	2.69828	3.48171	-0.0625498070776115	20259	77614	19931
mbpfas0073	mt1b_0100201	-0.0145	0.1551	-0.0937	0.9253	0.041	0.0056	0.0626	0.055	2.69828	6.11111	0.087571309932126	20259	77614	19931
mbpfas0073	mt1b_0100301	-0.0106	0.1842	-0.0577	0.954	0.0604	0.0046	0.0626	0.034	2.69828	4.72222	0.126794273743974	20259	77614	19931
mbpfas0073	mt1b_0100401	0.0328	0.1737	0.1889	0.8502	0.0602	0.0049	0.0626	0.039	2.69828	5.34247	0.132611004136304	20259	69375	17703
mbpfas0073	mt1b_0100501	0.1078	0.1418	0.7599	0.4473	0.0142	0.0053	0.0626	0.0606	2.69828	5.66355	0.0230797412668323	20259	77736	19914
mbpfas0073	mt1b_0100601	0.0335	0.1416	0.2363	0.8132	0.0189	0.0051	0.0626	0.0596	2.69828	5.51852	0.0179505681310434	20259	20259	20259
mbpfas0073	mt1b_0100701	-0.2077	0.1565	-1.327	0.1845	0.0168	0.0045	0.0626	0.0456	2.69828	5.92208	0.0294937510928363	20259	20259	20259
mbpfas0073	mt1b_0100801	-0.2103	0.1318	-1.595	0.1107	-0.06	0.0054	0.0626	0.0914	2.69828	7.87931	-0.0477767657374947	20259	20259	20259
mbpfas0073	mt1b_0200101	0.0973	0.1386	0.702	0.4827	-0.0109	0.0051	0.0626	0.0567	2.69828	5.0177	-0.0177560750112834	20259	20259	20259
mbpfas0073	mt1b_0200201	-0.2272	0.1419	-1.6013	0.1093	0.0141	0.005	0.0626	0.0537	2.69828	4.92661	0.0289570972795565	20259	20259	20259
mbpfas0073	mt1b_0200301	0.2752	0.196	1.4042	0.1603	-0.0132	0.0055	0.0626	0.0432	2.69828	4.69565	-0.0290494031716564	20259	20259	20259
mbpfas0073	mt1b_0200401	0.0656	0.149	0.4405	0.6596	0.009	0.0053	0.0626	0.0552	2.69828	5.52	0.00546576445011588	20259	20259	20259
mbpfas0073	mt1b_0200501	0.1103	0.2408	0.4581	0.6469	0.0363	0.005	0.0626	0.026	2.69828	1.9697	0.033332583270085	20259	20259	20259
mbpfas0073	mt1b_0400001	-0.0949	0.154	-0.616	0.5379	-0.0507	0.0056	0.0626	0.0725	2.69828	6.90476	-0.0475171473968344	20259	20259	20259
mbpfas0073	mt1b_0410001	0.0364	0.174	0.2095	0.8341	-0.0345	0.0057	0.0626	0.0631	2.69828	6.8587	-0.0392548932510975	20259	20259	20259
mbpfas0073	mt1b_0420001	0.034	0.1951	0.1741	0.8618	-0.0279	0.0057	0.0626	0.0587	2.69828	6.52222	-0.0318977638103284	20259	20256	20256
mbpfas0073	mt1b_0430001	-0.2944	0.1659	-1.7746	0.076	-0.0441	0.0051	0.0626	0.058	2.69828	4.87395	-0.0694414059516745	20259	71680	20249
mbpfas0073	mt1b_0440001	0.3304	0.177	1.8667	0.0619	0.0327	0.0049	0.0626	0.0611	2.69828	6.17172	0.0440780328143772	20259	70976	20069
mbpfas0073	mt1b_0450001	-0.2255	0.1919	-1.175	0.24	0.0271	0.0049	0.0626	0.029	2.69828	4.14286	0.0635319521564279	20259	71664	20245
mbpfas0073	mt1b_0460001	-0.1508	0.1915	-0.7874	0.431	0.0293	0.0051	0.0626	0.0312	2.69828	4.52174	0.065091839694371	20259	70960	20065
mbpfas0073	mt1b_0470001	NA	NA	NA	NA	0.01	0.0045	0.0626	-0.0051	2.69828	-0.87931	NA	20259	71655	20242
mbpfas0073	mt1b_0480001	-0.0212	0.1823	-0.116	0.9076	-0.0316	0.0054	0.0626	0.0615	2.69828	5.6422	-0.0622656144783937	20259	70951	20062
mbpfas0073	mt1u_0010001	0.3687	0.2369	1.5565	0.1196	0.0693	0.0045	0.0626	0.0165	2.69828	2.79661	0.123500171141942	20259	71659	20244
mbpfas0073	mt1u_0020001	0.1825	0.2704	0.6752	0.4996	0.0247	0.0047	0.0626	0.013	2.69828	2.13115	0.0431117219709066	20259	70955	20064
mbpfas0073	mt2b_0410001	-0.1172	0.159	-0.737	0.4611	0.0025	0.0058	0.0626	0.0775	2.69828	6.73913	0.0138378166990698	20259	71685	20250
mbpfas0073	mt2b_0420001	-0.1604	0.1739	-0.9224	0.3563	0.0025	0.0058	0.0626	0.0791	2.69828	6.76068	0.0172084840588168	20259	71426	20227
mbpfas0073	mt2b_0430001	-0.3728	0.1338	-2.787	0.0053	-0.0359	0.0047	0.0626	0.0853	2.69828	5.29814	-0.0434923523024015	20259	71426	20227
mbpfas0073	mt2b_0450001	-0.2012	0.1452	-1.3861	0.1657	-0.0089	0.0049	0.0626	0.0514	2.69828	6.425	-0.00564673663970179	20259	71426	20227
mbpfas0073	mt2b_0460001	-0.046	0.164	-0.2806	0.779	-0.0161	0.0055	0.0626	0.0452	2.69828	5.38095	-0.0294182366745141	20259	71426	20227
mbpfas0073	mt2b_0480001	-0.2332	0.1747	-1.3347	0.182	-0.01	0.0054	0.0626	0.0758	2.69828	5.57353	-0.00294649224476063	20259	71426	20227
mbpfas0073	mt2b_0490001	-0.153	0.2108	-0.7257	0.468	0.0358	0.0049	0.0626	0.0271	2.69828	3.56579	0.0770993170363034	20259	71426	20227
mbpfas0073	mt2u_0010001	0.0973	0.2224	0.4377	0.6616	0.0334	0.0052	0.0626	0.0227	2.69828	3.72131	0.0617938727906703	20259	71426	20227
mbpfas0073	mt2u_0020001	0.0103	0.2201	0.047	0.9625	-0.0047	0.0053	0.0626	0.0228	2.69828	3.8	-0.00964183681485676	20259	71426	20227
mbpfas0073	mumps_cum_4y	1	1.1963	0.9048	0.3656	0.002	0.0053	0.0626	0.0044	2.69828	0.594595	-0.0140666204972297	20259	61118	16087
mbpfas0073	mycotic_or_fungal_infection_cum_2y	-0.0376	0.4319	-0.0871	0.9306	-0.0024	0.0051	0.0626	0.0053	2.69828	0.929825	-0.00461522106115024	20259	64700	16900
mbpfas0073	nuts_allergy_score_until_4yo_positive	0.6924	0.453	1.5285	0.1264	-0.0033	0.0052	0.0626	0.0098	2.69828	1.44118	-0.0274904183974058	20259	38984	9934
mbpfas0073	otitis_media_cum_2y	0.0134	0.2252	0.0597	0.9524	0.0072	0.0053	0.0626	0.0243	2.69828	3.68182	0.0153621238712978	20259	67669	17522
mbpfas0073	out_of_night_diapers_age_4y	-0.0263	0.2689	-0.0979	0.922	0.0013	0.0047	0.0626	0.0304	2.69828	2.15603	0.0039648259118098	20259	76280	19412
mbpfas0073	participant_reported_food_allergy_cum_4y	0.3549	0.1701	2.0862	0.037	-0.0063	0.0047	0.0626	0.0429	2.69828	4.71429	-0.0340241747050786	20259	61559	16080
mbpfas0073	peanuts_allergy_score_4yo_positive	0.3934	1.8139	0.2169	0.8283	-0.006	0.0052	0.0626	0.0018	2.69828	0.28125	-0.0171590602772154	20259	71814	18423
mbpfas0073	premature_birth	0.0724	0.33	0.2194	0.8263	-0.0085	0.0046	0.0626	0.0091	2.69828	1.56897	-0.0209947550735372	20259	61862	16260
mbpfas0073	psychomotor_developmental_delay_cum_4y	NA	NA	NA	NA	-0.0067	0.0047	0.0626	-0.0018	2.69828	-0.295082	NA	20259	61862	16260
mbpfas0073	roseola_infantum_cum_2y	-0.0121	0.2906	-0.0415	0.9669	-0.0028	0.0054	0.0626	0.0126	2.69828	2	-0.00587856399187223	20259	64752	16915
mbpfas0073	rsv_infection_cum_2y	0.1105	0.1767	0.6253	0.5318	-0.0067	0.0049	0.0626	0.0361	2.69828	5.30882	-0.020630545193878	20259	64701	16895
mbpfas0073	shellfish_allergy_score_until_4yo_positive	0.051	0.7245	0.0704	0.9439	-0.0051	0.0046	0.0626	0.0027	2.69828	0.442623	-0.0112249998781931	20259	79490	20084
mbpfas0073	soba_allergy_score_until_4yo_positive	0.0305	0.3104	0.0983	0.9217	-0.0045	0.005	0.0626	0.0105	2.69828	1.75	-0.0102186169462931	20259	77888	19731
mbpfas0073	soybean_allergy_score_until_4yo_positive	0.4271	0.4124	1.0356	0.3004	-0.002	0.0053	0.0626	0.0084	2.69828	1.29231	-0.0146556803225137	20259	62924	16469
mbpfas0073	streptococcus_pyogenes_cum_4y	0.4193	0.4682	0.8955	0.3705	-0.0146	0.0045	0.0626	0.0062	2.69828	0.984127	-0.0416189104032861	20259	61156	16105
mbpfas0073	ucbb_0080001b	0.1527	0.1839	0.8299	0.4066	-0.0103	0.005	0.0626	0.029	2.69828	4.83333	-0.0345817427412515	20259	45835	11850
mbpfas0073	ucbb_0410001	0.0612	0.0803	0.7628	0.4456	0.0057	0.0064	0.0626	0.3582	2.69828	8.3109	0.00200517896088993	20259	71426	20227
mbpfas0073	ucbb_0420001	0.0534	0.081	0.6595	0.5096	0.0039	0.0061	0.0626	0.3484	2.69828	7.81166	-0.000705908906917511	20259	71426	20227
mbpfas0073	ucbb_0430001	-0.1421	0.1011	-1.4058	0.1598	0.0124	0.0063	0.0626	0.2981	2.69828	4.26466	0.0526803715500797	20259	71426	20227
mbpfas0073	ucbb_0450001	-5e-04	0.1337	-0.004	0.9968	-0.0088	0.0059	0.0626	0.0986	2.69828	10.9556	-0.0179611875214308	20259	71426	20227
mbpfas0073	ucbb_0460001	-0.0316	0.1403	-0.2256	0.8215	-0.0079	0.0063	0.0626	0.0956	2.69828	10.5055	-0.0134808074925261	20259	71426	20227
mbpfas0073	ucbb_0480001	0.021	0.0852	0.2465	0.8053	0.0048	0.0067	0.0626	0.3442	2.69828	7.23109	0.00759162508036293	20259	71648	20241
mbpfas0073	upper_respiratory_tract_infection_cum_2y	-0.0336	0.2368	-0.142	0.8871	0.0076	0.0054	0.0626	0.018	2.69828	2.64706	0.0179089450301692	20259	67682	17529
mbpfas0073	urinary_tract_infections_cum_4y	NA	NA	NA	NA	-0.0011	0.0043	0.0626	-0.0027	2.69828	-0.442623	NA	20259	61264	16128
mbpfas0073	urticaria_cum_4y	0.1999	0.3077	0.6497	0.5159	-0.0071	0.0047	0.0626	0.0121	2.69828	1.77941	-0.0212987919613637	20259	67701	17536
mbpfas0073	varicella_cum_4y	-0.4468	0.5849	-0.764	0.4449	-0.0082	0.0051	0.0626	0.0045	2.69828	0.642857	-0.0107930533616203	20259	61195	16107
mbpfas0073	wheat_allergy_score_until_4yo_positive	-0.0684	0.2188	-0.3127	0.7545	0.0019	0.0046	0.0626	0.0305	2.69828	4.55224	0.00752815042895625	20259	61277	15985
milk_allergy_1hy	BMI	6e-04	0.0923	0.0069	0.9945	-0.0033	0.0061	0.0138	0.1732	2.15625	19.4607	-0.00368701220411563	70178	163835	0
milk_allergy_1hy	adenovirus_infection_cum_2y	-0.0444	0.3146	-0.1412	0.8877	0.0078	0.0051	0.0138	0.0171	2.15625	2.71429	0.00960527735408675	61559	58965	53555
milk_allergy_1hy	allergic_conjunctivitis_cum_4y	0.4002	0.3302	1.212	0.2255	0.0171	0.0051	0.0138	0.0162	2.15625	2.28169	0.0203392851503216	61559	40817	32945
milk_allergy_1hy	allergic_conjunctivitis_or_rhinitis_or_hay_fever_cum_4y	0.4606	0.4719	0.9762	0.329	0.0343	0.005	0.0138	0.0086	2.15625	1.11688	0.047704695954785	61559	40817	32945
milk_allergy_1hy	allergic_rhinitis_cum_4y	0.0809	0.3562	0.2271	0.8203	0.0299	0.0049	0.0138	0.0126	2.15625	1.55556	0.0330856348156326	61559	60244	54006
milk_allergy_1hy	any_food_allergy_score_positive_until_4yo	0.8135	0.1961	4.1483	3.3501e-05	0.2716	0.0052	0.0138	0.0548	2.15625	5.48	0.314367693970203	61559	71648	55349
milk_allergy_1hy	asthma_cum_4y	0.2224	0.2375	0.9366	0.349	0.0391	0.0057	0.0138	0.0306	2.15625	3.1875	0.0561701195248103	61559	40817	32945
milk_allergy_1hy	atopic_dermatitis_cum_4y	0.7879	0.2273	3.4656	5e-04	0.1139	0.0055	0.0138	0.0633	2.15625	5.86111	0.156080473210777	61559	40817	32945
milk_allergy_1hy	autistic_spectrum_disorder_and_pddnos_cum_4y	0.1527	0.3599	0.4244	0.6713	-0.0052	0.0049	0.0138	0.0107	2.15625	1.94545	-0.00790493773810399	61559	58931	52616
milk_allergy_1hy	bone_fracture_cum_4y	-0.0959	0.6795	-0.1411	0.8878	0.0115	0.005	0.0138	0.0034	2.15625	0.548387	0.0139249144693385	61559	59117	52764
milk_allergy_1hy	breast_feeding_cessation_1m	-0.0295	0.5577	-0.0528	0.9579	-0.0272	0.005	0.0138	0.004	2.15625	0.634921	-0.030924444035369	61559	70975	58245
milk_allergy_1hy	breast_feeding_cessation_2m	-0.2083	0.3097	-0.6724	0.5013	-0.0373	0.0048	0.0138	0.0142	2.15625	2.18462	-0.0399737694232932	61559	70975	58245
milk_allergy_1hy	breast_feeding_cessation_3m	-0.0462	0.3479	-0.1328	0.8943	-0.0481	0.0053	0.0138	0.0112	2.15625	1.77778	-0.0546958331653358	61559	70975	58245
milk_allergy_1hy	breast_feeding_cessation_age	-0.439	0.3823	-1.1483	0.2508	0.0563	0.0055	0.0138	0.018	2.15625	2.14286	0.0708195068349465	61559	73767	60437
milk_allergy_1hy	breast_feeding_period_1y	-0.1302	0.2806	-0.4642	0.6425	0.0624	0.0051	0.0138	0.0188	2.15625	2.84848	0.0954942774240091	61559	43650	35220
milk_allergy_1hy	c1hy_bed_time	0.0698	0.2221	0.3142	0.7533	-0.0092	0.0047	0.0138	0.0269	2.15625	3.68493	-0.0117400082127725	61559	71026	59899
milk_allergy_1hy	c1hy_nap_count	0.2062	0.333	0.6191	0.5359	4e-04	0.0055	0.0138	0.0165	2.15625	2.46269	-0.00271123111114064	61559	71094	59957
milk_allergy_1hy	c1hy_night_wake_up_count	-0.4708	0.2847	-1.6539	0.0981	0.014	0.0053	0.0138	0.0287	2.15625	4.28358	0.0253562734281687	61559	71094	59957
milk_allergy_1hy	c1hy_sleep_time_day	0.3055	0.2684	1.138	0.2551	-0.0031	0.0048	0.0138	0.0195	2.15625	3.25	-0.00857931774337535	61559	70924	59807
milk_allergy_1hy	c1hy_sleep_time_night	0.1228	0.2374	0.5172	0.605	-1e-04	0.0047	0.0138	0.0231	2.15625	3.34783	-0.00234631882946152	61559	70924	59807
milk_allergy_1hy	c1hy_total_sleep_time	0.4624	0.3882	1.1912	0.2336	-0.0037	0.0047	0.0138	0.01	2.15625	1.5873	-0.00962516739604224	61559	71266	60086
milk_allergy_1hy	c1hy_wake_up_time	0.1933	0.1711	1.1299	0.2585	-0.0096	0.0049	0.0138	0.0699	2.15625	9.07792	-0.0173336740341583	61559	71026	59899
milk_allergy_1hy	c1y_0170001_1_3	0.6704	0.2001	3.3501	8e-04	0.1351	0.005	0.0138	0.0501	2.15625	5.16495	0.137751507237455	61559	73304	60120
milk_allergy_1hy	c1y_bed_time	0.2795	0.3187	0.8771	0.3804	-0.0052	0.0052	0.0138	0.0129	2.15625	2.01562	-0.00955248572302056	61559	69328	59642
milk_allergy_1hy	c1y_nap_count	-0.0948	0.3011	-0.3149	0.7528	-0.0022	0.005	0.0138	0.0192	2.15625	3.04762	-0.000879535974421562	61559	69461	59739
milk_allergy_1hy	c1y_night_wake_up_count	-0.0628	0.2753	-0.228	0.8196	0.011	0.0051	0.0138	0.0191	2.15625	3.03175	0.0132868954662262	61559	69328	59642
milk_allergy_1hy	c1y_sleep_time_day	-0.3516	0.2609	-1.3476	0.1778	0.0013	0.005	0.0138	0.0204	2.15625	3.2381	0.00744976262079864	61559	69461	59739
milk_allergy_1hy	c1y_sleep_time_night	-0.1934	0.2403	-0.8048	0.421	0.0016	0.0054	0.0138	0.029	2.15625	4.26471	0.00574341720811367	61559	69461	59739
milk_allergy_1hy	c1y_total_sleep_time	-0.4053	0.2338	-1.7336	0.083	2e-04	0.0051	0.0138	0.0279	2.15625	4.5	0.00834781321297735	61559	71026	59899
milk_allergy_1hy	c1y_wake_up_time	-0.1641	0.16	-1.0256	0.3051	0.0057	0.005	0.0138	0.063	2.15625	8.87324	0.0115328847241826	61559	69223	59555
milk_allergy_1hy	c3y_bed_time	0.0154	0.2404	0.064	0.949	-5e-04	0.0046	0.0138	0.0309	2.15625	4.29167	-0.000885710289615041	61559	69261	59591
milk_allergy_1hy	c3y_nap_count	-0.065	0.2881	-0.2257	0.8214	0.0077	0.0055	0.0138	0.0206	2.15625	3.12121	0.00969943567817539	61559	69260	59595
milk_allergy_1hy	c3y_night_wake_up_count	-0.1807	0.2915	-0.6201	0.5352	0.0046	0.0047	0.0138	0.0214	2.15625	2.77922	0.00829134808984353	61559	69260	59595
milk_allergy_1hy	c3y_sleep_time_day	-0.0738	0.2462	-0.2996	0.7645	0.0029	0.0049	0.0138	0.0233	2.15625	3.32857	0.00458672674192358	61559	69212	59559
milk_allergy_1hy	c3y_sleep_time_night	0.2119	0.224	0.9459	0.3442	-0.0084	0.005	0.0138	0.0351	2.15625	4.94366	-0.0142180319219887	61559	69212	59559
milk_allergy_1hy	c3y_total_sleep_time	0.1794	0.3567	0.5031	0.6149	-0.0043	0.0049	0.0138	0.0118	2.15625	1.84375	-0.00709248090300148	61559	69258	59581
milk_allergy_1hy	c3y_wake_up_time	0.2454	0.1691	1.451	0.1468	-0.0072	0.0051	0.0138	0.0777	2.15625	9.03488	-0.0167000364318049	61559	69210	59554
milk_allergy_1hy	c6m_bed_time	-0.3022	0.2736	-1.1043	0.2695	-0.0087	0.0048	0.0138	0.0177	2.15625	2.85484	-0.00485477563834414	61559	69945	60084
milk_allergy_1hy	c6m_nap_count	-0.2852	0.2962	-0.9629	0.3356	0.0133	0.0047	0.0138	0.0172	2.15625	3.07143	0.0192168469058285	61559	69945	60084
milk_allergy_1hy	c6m_night_wake_up_count	-0.2103	0.2763	-0.7611	0.4466	0.0149	0.0044	0.0138	0.0195	2.15625	3.36207	0.0200562342035761	61559	69945	60084
milk_allergy_1hy	c6m_sleep_time_day	-0.1371	0.244	-0.5618	0.5742	0.0063	0.0049	0.0138	0.0205	2.15625	3.53448	0.00934296022300294	61559	70019	60147
milk_allergy_1hy	c6m_sleep_time_night	-0.0835	0.2723	-0.3067	0.7591	-0.0024	0.0049	0.0138	0.0187	2.15625	2.92188	-0.0012994521487451	61559	70019	60147
milk_allergy_1hy	c6m_total_sleep_time	-0.1075	0.3107	-0.3459	0.7295	0.0045	0.0048	0.0138	0.0138	2.15625	2.3	0.00650537308635585	61559	69210	59554
milk_allergy_1hy	c6m_wake_up_time	0.2744	0.2129	1.2892	0.1973	-6e-04	0.0051	0.0138	0.0394	2.15625	5.9697	-0.00724878008655829	61559	70403	60126
milk_allergy_1hy	childcare_facility_daycare_time_3y	-0.399	0.5508	-0.7244	0.4688	0.0043	0.0047	0.0138	0.0083	2.15625	0.783019	0.00916723668933963	61559	73735	60409
milk_allergy_1hy	childcare_facility_daycare_time_4y	NA	NA	NA	NA	NA	NA	0.0138	5e-04	2.15625	0.0694444	NA	61559	73735	60409
milk_allergy_1hy	childcare_facility_starting_age	-0.8323	0.6206	-1.3411	0.1799	0.0167	0.0049	0.0138	0.0107	2.15625	0.972727	0.02887649944351	61559	71266	60086
milk_allergy_1hy	constipation_3y	0.1828	0.2441	0.7486	0.4541	-0.0031	0.0053	0.0138	0.028	2.15625	3.94366	-0.0072570369155058	61559	78115	61212
milk_allergy_1hy	constipation_4y	0.133	0.2065	0.6441	0.5195	-0.001	0.0046	0.0138	0.0332	2.15625	4.61111	-0.0040756561875413	61559	78115	61212
milk_allergy_1hy	constipation_cum_4y	0.0753	0.1862	0.4046	0.6858	0.0012	0.0051	0.0138	0.0485	2.15625	5.98765	-0.000607664298607757	61559	78115	61212
milk_allergy_1hy	constipation_severity_3y	0.2879	0.2382	1.2085	0.2268	-0.0074	0.0055	0.0138	0.0363	2.15625	4.65385	-0.0152839867587654	61559	79056	61046
milk_allergy_1hy	constipation_severity_4y	0.3744	0.2276	1.6447	0.1	-0.0097	0.0049	0.0138	0.0324	2.15625	4.37838	-0.0194517605694504	61559	79056	61046
milk_allergy_1hy	egg_allergy_cum_4y	0.9665	0.231	4.1845	2.8574e-05	0.3086	0.0058	0.0138	0.0351	2.15625	4.28049	0.35820106347992	61559	71426	55202
milk_allergy_1hy	egg_allergy_score_until_4yo	0.9816	0.2084	4.7104	2.4718e-06	0.2994	0.0051	0.0138	0.0558	2.15625	5.58	0.344025094057429	61559	71659	55358
milk_allergy_1hy	egg_allergy_score_until_4yo_positive	0.967	0.2215	4.3658	1.2668e-05	0.2683	0.0049	0.0138	0.052	2.15625	5.14851	0.306071705958421	61559	71685	55377
milk_allergy_1hy	exclusive_breastfeeding_1y	-0.3385	0.2469	-1.3713	0.1703	0.0975	0.0046	0.0138	0.0262	2.15625	3.9697	0.15299990329176	61559	43650	35220
milk_allergy_1hy	febrile_convulsion_cum_4y	0.0314	0.1578	0.1991	0.8422	-0.0048	0.0049	0.0138	0.0888	2.15625	8.07273	-0.00886376180604089	61559	40817	32945
milk_allergy_1hy	feeding_type_yesterday_breast_feeding_count_1m	-0.0108	0.2838	-0.0382	0.9695	0.0435	0.0053	0.0138	0.0168	2.15625	2.84746	0.0468733038519557	61559	67753	61083
milk_allergy_1hy	feeding_type_yesterday_formula_feeding_count_1m	-0.2601	0.594	-0.4379	0.6614	-0.0236	0.0046	0.0138	0.0086	2.15625	0.754386	-0.0223769423047775	61559	67701	61040
milk_allergy_1hy	fever_count_cum_2hy	0.082	0.1807	0.4535	0.6502	0.011	0.0048	0.0138	0.0463	2.15625	5.38372	0.0107304541359114	61559	77807	61004
milk_allergy_1hy	fever_count_cum_2y	0.2152	0.1961	1.0977	0.2723	0.0078	0.0051	0.0138	0.036	2.15625	4.44444	0.0041560974204564	61559	77807	61004
milk_allergy_1hy	fever_over_39c_count_cum_2hy	0.0606	0.211	0.287	0.7741	0.0095	0.0054	0.0138	0.0364	2.15625	4.08989	0.00966252379980173	61559	77807	61004
milk_allergy_1hy	fever_over_39c_count_cum_2y	0.1441	0.2111	0.6827	0.4948	0.0072	0.0051	0.0138	0.0302	2.15625	3.82278	0.00533233171732869	61559	78115	61212
milk_allergy_1hy	first_vaccination_bcg	-0.6042	0.6608	-0.9142	0.3606	-8e-04	0.005	0.0138	0.0051	2.15625	0.822581	0.00420205262664296	61559	78062	61177
milk_allergy_1hy	first_vaccination_dpt	NA	NA	NA	NA	NA	NA	0.0138	0.0012	2.15625	0.193548	NA	61559	78062	61177
milk_allergy_1hy	first_vaccination_haemophilus_b_influenzae	NA	NA	NA	NA	NA	NA	0.0138	8e-04	2.15625	0.135593	NA	61559	78071	61191
milk_allergy_1hy	first_vaccination_hbv	-0.1954	0.3167	-0.6169	0.5373	0.0048	0.0054	0.0138	0.015	2.15625	2.63158	0.0100202457729589	61559	43650	35220
milk_allergy_1hy	first_vaccination_pneumococcus	NA	NA	NA	NA	0.013	0.0052	0.0138	-0.0025	2.15625	-0.403226	NA	61559	43650	35220
milk_allergy_1hy	first_vaccination_polio	NA	NA	NA	NA	-0.0145	0.0051	0.0138	-0.0064	2.15625	-1.12281	NA	61559	78062	61177
milk_allergy_1hy	first_vaccination_rotavirus	0.2614	0.4576	0.5713	0.5678	0.014	0.0049	0.0138	0.0073	2.15625	1.17742	0.0133785822666266	61559	78071	61191
milk_allergy_1hy	fish_allergy_score_until_4yo_positive	0.6366	0.4481	1.4208	0.1554	0.0747	0.0049	0.0138	0.0081	2.15625	1.55769	0.0839191648774627	61559	71426	55202
milk_allergy_1hy	food_allergy_cum_4y	0.9175	0.1958	4.6868	2.775e-06	0.3256	0.0052	0.0138	0.0458	2.15625	4.77083	0.486913888045058	61559	40817	32945
milk_allergy_1hy	food_allergy_cum_count_until_4yo	0.9485	0.1609	5.894	3.7702e-09	0.4714	0.0061	0.0138	0.0447	2.15625	4.96667	0.55911595289887	61559	71426	55202
milk_allergy_1hy	food_allergy_egg_feeding_status_case_combined_1yh	0.9934	0.2148	4.625	3.7456e-06	0.2724	0.0052	0.0138	0.0402	2.15625	4.46667	0.311898781598758	61559	71648	55349
milk_allergy_1hy	food_allergy_egg_feeding_status_case_combined_2y	0.9908	0.2234	4.4362	9.1564e-06	0.2621	0.0046	0.0138	0.0343	2.15625	4.34177	0.287922492252424	61559	78277	60138
milk_allergy_1hy	food_allergy_egg_feeding_status_case_combined_3y	1	0.3081	3.2952	0.001	0.2295	0.0051	0.0138	0.0219	2.15625	2.60714	0.251387332801442	61559	78466	60293
milk_allergy_1hy	food_allergy_egg_feeding_status_case_combined_4y	1	0.4084	2.5309	0.0114	0.2122	0.0054	0.0138	0.0133	2.15625	1.77333	0.232366741757929	61559	79449	61015
milk_allergy_1hy	food_allergy_fish_feeding_status_case_combined_1yh	NA	NA	NA	NA	0.0202	0.0047	0.0138	-0.0077	2.15625	-1.30508	NA	61559	71648	55349
milk_allergy_1hy	food_allergy_fish_feeding_status_case_combined_2y	1	1.4506	0.956	0.3391	0.0359	0.0042	0.0138	0.0034	2.15625	0.53125	0.0322170902672622	61559	78277	60138
milk_allergy_1hy	food_allergy_fish_feeding_status_case_combined_3y	NA	NA	NA	NA	0.0179	0.0043	0.0138	-0.0118	2.15625	-2.40816	NA	61559	79705	61503
milk_allergy_1hy	food_allergy_fruit_feeding_status_case_combined_1yh	0.4827	0.456	1.0586	0.2898	0.0463	0.0044	0.0138	0.0068	2.15625	1.21429	0.051408330709804	61559	71648	55349
milk_allergy_1hy	food_allergy_fruit_feeding_status_case_combined_2y	0.8755	7.904	0.1108	0.9118	0.0312	0.0052	0.0138	0.002	2.15625	0.3125	0.0316649690296384	61559	78277	60138
milk_allergy_1hy	food_allergy_fruit_feeding_status_case_combined_3y	NA	NA	NA	NA	0.0373	0.0049	0.0138	-7e-04	2.15625	-0.107692	NA	61559	79705	61503
milk_allergy_1hy	food_allergy_milk_feeding_status_case_combined_1yh	0.715	0.2333	3.0641	0.0022	0.4943	0.0055	0.0138	0.0113	2.15625	1.82258	0.59159737107983	61559	71648	55349
milk_allergy_1hy	food_allergy_milk_feeding_status_case_combined_2y	1	0.2337	4.6981	2.6263e-06	0.4317	0.0054	0.0138	0.0185	2.15625	2.84615	0.488654973334469	61559	78277	60138
milk_allergy_1hy	food_allergy_milk_feeding_status_case_combined_3y	0.8422	0.3366	2.5023	0.0123	0.3361	0.0052	0.0138	0.0097	2.15625	1.49231	0.377482311198168	61559	79705	61503
milk_allergy_1hy	food_allergy_milk_feeding_status_case_combined_4y	0.849	0.434	1.956	0.0505	0.2691	0.0048	0.0138	0.0075	2.15625	1.10294	0.303028911783917	61559	79449	61015
milk_allergy_1hy	food_allergy_non_peanuts_nuts_feeding_status_case_combined_4y	0.0808	0.4992	0.1618	0.8715	0.0292	0.0053	0.0138	0.0075	2.15625	0.9375	0.0440729427860759	61559	40824	32950
milk_allergy_1hy	food_allergy_nuts_feeding_status_case_combined_1yh	0.1528	0.2305	0.6628	0.5075	0.0337	0.0046	0.0138	0.0278	2.15625	3.97143	0.038281439140506	61559	71475	55226
milk_allergy_1hy	food_allergy_nuts_feeding_status_case_combined_2y	0.1673	0.2772	0.6036	0.5461	0.0336	0.0049	0.0138	0.0206	2.15625	2.98551	0.0365389237782517	61559	78466	60293
milk_allergy_1hy	food_allergy_nuts_feeding_status_case_combined_3y	0.278	0.2744	1.0132	0.311	0.0409	0.0054	0.0138	0.0233	2.15625	2.94937	0.0426861738555906	61559	79449	61015
milk_allergy_1hy	food_allergy_peanuts_feeding_status_case_combined_4y	-0.0378	0.4849	-0.0779	0.9379	0.0411	0.0051	0.0138	0.0073	2.15625	1.01389	0.0479940474974974	61559	79449	61015
milk_allergy_1hy	food_allergy_score_cum_count_until_4yo	0.8721	0.1702	5.1237	2.9955e-07	0.3734	0.0054	0.0138	0.064	2.15625	6.09524	0.439352598655421	61559	71648	55349
milk_allergy_1hy	food_allergy_sesame_feeding_status_case_combined_1yh	-0.3294	0.3906	-0.8432	0.3991	0.0124	0.0046	0.0138	0.0083	2.15625	1.22059	0.0186247451549402	61559	71479	55228
milk_allergy_1hy	food_allergy_sesame_feeding_status_case_combined_2y	NA	NA	NA	NA	0.0148	0.0047	0.0138	-0.0116	2.15625	-2	NA	61559	78270	60134
milk_allergy_1hy	food_allergy_sesame_feeding_status_case_combined_3y	0.5911	0.9307	0.6351	0.5254	0.0116	0.0048	0.0138	0.0033	2.15625	0.540984	0.00930216594804171	61559	79705	61503
milk_allergy_1hy	food_allergy_shellfish_feeding_status_case_combined_1yh	0.1897	0.2302	0.8242	0.4098	0.0283	0.0053	0.0138	0.0297	2.15625	4.30435	0.03078482684458	61559	71653	55354
milk_allergy_1hy	food_allergy_shellfish_feeding_status_case_combined_2y	0.3832	0.3834	0.9995	0.3176	0.0227	0.0051	0.0138	0.0117	2.15625	1.82812	0.0216086378326876	61559	78277	60138
milk_allergy_1hy	food_allergy_shellfish_feeding_status_case_combined_3y	1	3.7604	0.6342	0.5259	0.0198	0.0054	0.0138	0.0023	2.15625	0.338235	0.00918800681913217	61559	79705	61503
milk_allergy_1hy	food_allergy_shellfish_feeding_status_case_combined_4y	0.2869	0.2624	1.0931	0.2743	0.0208	0.0054	0.0138	0.0249	2.15625	3.32	0.0188880932187237	61559	79449	61015
milk_allergy_1hy	food_allergy_soba_feeding_status_case_combined_1yh	-0.1166	0.2444	-0.477	0.6334	0.0342	0.005	0.0138	0.0249	2.15625	3.95238	0.0440503969111893	61559	71648	55349
milk_allergy_1hy	food_allergy_soba_feeding_status_case_combined_2y	0.1233	0.3261	0.378	0.7054	0.0347	0.0049	0.0138	0.0143	2.15625	2.2	0.0388677688624217	61559	78277	60138
milk_allergy_1hy	food_allergy_soba_feeding_status_case_combined_3y	0.3026	0.4814	0.6285	0.5297	0.0397	0.0045	0.0138	0.0059	2.15625	0.819444	0.0429075500934546	61559	79705	61503
milk_allergy_1hy	food_allergy_soba_feeding_status_case_combined_4y	0.11	0.4283	0.2569	0.7973	0.0411	0.0045	0.0138	0.0094	2.15625	1.32394	0.0463934946603282	61559	79449	61015
milk_allergy_1hy	food_allergy_wheat_feeding_status_case_combined_1yh	0.7455	0.4032	1.8487	0.0645	0.1321	0.0049	0.0138	0.008	2.15625	1.45455	0.15233222427656	61559	71648	55349
milk_allergy_1hy	fruit_allergy_score_until_4yo_positive	0.6585	0.397	1.6585	0.0972	0.0674	0.0051	0.0138	0.0137	2.15625	2.20968	0.0729097841116868	61559	71426	55202
milk_allergy_1hy	gastroenteritis_cum_2y	0.3141	0.3904	0.8046	0.4211	0.0019	0.005	0.0138	0.0158	2.15625	2.07895	-0.00189704787615112	61559	39019	33628
milk_allergy_1hy	hand_foot_and_mouth_disease_cum_2y	NA	NA	NA	NA	0.0048	0.0051	0.0138	-6e-04	2.15625	-0.0810811	NA	61559	61740	61559
milk_allergy_1hy	hba1c_ngsp_early	0.0619	0.165	0.375	0.7077	0.0017	0.0046	0.0138	0.0558	2.15625	6.2	0.000168907400525143	61559	64701	57047
milk_allergy_1hy	herpangina_cum_2y	0.3404	0.4322	0.7875	0.431	-0.0044	0.0049	0.0138	0.0091	2.15625	1.26389	-0.00893164296105509	61559	60896	53721
milk_allergy_1hy	hsv_infection_cum_2y	1	1.3238	0.7619	0.4461	0.013	0.005	0.0138	0.0026	2.15625	0.472727	0.00912229161062686	61559	76319	59054
milk_allergy_1hy	influenza_viral_infections_cum_4y	0.1198	0.249	0.4811	0.6305	-0.0037	0.0048	0.0138	0.0286	2.15625	3.91781	-0.00670920969234112	61559	60590	53972
milk_allergy_1hy	intellectual_and_developmental_disability_including_language_delay_cum_4y	NA	NA	NA	NA	NA	NA	0.0138	2e-04	2.15625	0.030303	NA	61559	59039	52702
milk_allergy_1hy	isacc_modified_current_runny_nose_autumn_2y	0.877	3.366	0.2605	0.7944	0.0095	0.0044	0.0138	0.0014	2.15625	0.237288	0.00624596916983152	61559	67613	60965
milk_allergy_1hy	isacc_modified_current_runny_nose_autumn_3y	0.7582	0.9198	0.8244	0.4097	0.0194	0.0054	0.0138	0.0039	2.15625	0.590909	0.0159659717339919	61559	65300	57512
milk_allergy_1hy	isacc_modified_current_runny_nose_autumn_4y	NA	NA	NA	NA	0.0267	0.0055	0.0138	-0.0066	2.15625	-1.06452	NA	61559	64752	57095
milk_allergy_1hy	isacc_modified_current_runny_nose_nonpollen_season_2y	NA	NA	NA	NA	NA	NA	0.0138	5e-04	2.15625	0.0746269	NA	61559	67682	61027
milk_allergy_1hy	isacc_modified_current_runny_nose_nonpollen_season_3y	NA	NA	NA	NA	0.0251	0.0053	0.0138	-0.0024	2.15625	-0.393443	NA	61559	65303	57516
milk_allergy_1hy	isacc_modified_current_runny_nose_nonpollen_season_4y	NA	NA	NA	NA	NA	NA	0.0138	0.001	2.15625	0.149254	NA	61559	64642	56999
milk_allergy_1hy	isacc_modified_current_runny_nose_pollen_season_2y	NA	NA	NA	NA	NA	NA	0.0138	6e-04	2.15625	0.0983607	NA	61559	67669	61013
milk_allergy_1hy	isacc_modified_current_runny_nose_pollen_season_3y	0.2469	0.5902	0.4182	0.6758	0.0261	0.0057	0.0138	0.0055	2.15625	0.833333	0.026880231002213	61559	65303	57516
milk_allergy_1hy	isacc_modified_current_runny_nose_pollen_season_4y	0.1836	0.4193	0.4378	0.6615	0.0283	0.0049	0.0138	0.0103	2.15625	1.43056	0.0294864774493941	61559	64642	56999
milk_allergy_1hy	isacc_modified_current_runny_nose_spring_2y	-0.5077	1.3236	-0.3836	0.7013	0.0214	0.0047	0.0138	0.0019	2.15625	0.301587	0.025442979227706	61559	67637	60984
milk_allergy_1hy	isacc_modified_current_runny_nose_spring_3y	0.2966	0.8292	0.3577	0.7206	0.0289	0.0057	0.0138	0.0027	2.15625	0.428571	0.0290017178958434	61559	67658	61006
milk_allergy_1hy	isacc_modified_current_runny_nose_spring_4y	0.3823	0.4574	0.8358	0.4033	0.0302	0.005	0.0138	0.0091	2.15625	1.28169	0.0293432020511504	61559	65303	57516
milk_allergy_1hy	isacc_modified_current_runny_nose_summer_2y	NA	NA	NA	NA	0.0203	0.0053	0.0138	-7e-04	2.15625	-0.118644	NA	61559	67613	60965
milk_allergy_1hy	isacc_modified_current_runny_nose_summer_3y	0.5919	1.1546	0.5126	0.6082	0.0273	0.0053	0.0138	0.0024	2.15625	0.358209	0.0256819457006747	61559	67658	61006
milk_allergy_1hy	isacc_modified_current_runny_nose_summer_4y	NA	NA	NA	NA	0.0252	0.0053	0.0138	-3e-04	2.15625	-0.0379747	NA	61559	64819	57143
milk_allergy_1hy	isacc_modified_current_runny_nose_winter_2y	0.0651	0.5187	0.1256	0.9001	0.0121	0.0048	0.0138	0.0049	2.15625	0.742424	0.0123803675703831	61559	67669	61013
milk_allergy_1hy	isacc_modified_current_runny_nose_winter_3y	NA	NA	NA	NA	0.0118	0.0049	0.0138	-9e-04	2.15625	-0.160714	NA	61559	65300	57512
milk_allergy_1hy	isacc_modified_current_runny_nose_winter_4y	NA	NA	NA	NA	0.0103	0.0053	0.0138	-0.0038	2.15625	-0.535211	NA	61559	64676	57028
milk_allergy_1hy	kawasaki_disease_cum_4y	NA	NA	NA	NA	0.0025	0.0046	0.0138	-6e-04	2.15625	-0.0967742	NA	61559	40817	32945
milk_allergy_1hy	length_of_labor	-0.2547	0.2333	-1.0918	0.2749	0.0027	0.005	0.0138	0.0336	2.15625	4.73239	0.00870167374609308	61559	73767	60437
milk_allergy_1hy	low_birth_weight	-0.1309	0.1986	-0.6592	0.5098	-0.0087	0.0047	0.0138	0.0312	2.15625	4.8	-0.00714194651683758	61559	73809	60475
milk_allergy_1hy	lower_respiratory_tract_infection_cum_2y	0.0859	0.295	0.2912	0.7709	0.0051	0.005	0.0138	0.0186	2.15625	2.58333	0.004441100182759	61559	71842	59032
milk_allergy_1hy	m1m_bed_time	NA	NA	NA	NA	NA	NA	0.0138	2e-04	2.15625	0.0350877	NA	61559	67753	61083
milk_allergy_1hy	m1m_nap_count	-0.3633	0.2257	-1.6095	0.1075	0.0146	0.005	0.0138	0.0286	2.15625	4.4	0.0231165768784946	61559	68095	61348
milk_allergy_1hy	m1m_night_wake_up_count	-0.0726	0.2389	-0.3037	0.7614	0.0038	0.0049	0.0138	0.0238	2.15625	3.83871	0.00542823318634702	61559	68095	61348
milk_allergy_1hy	m1m_sleep_time_day	-0.0747	0.1822	-0.41	0.6818	0.0075	0.0053	0.0138	0.0395	2.15625	6.69492	0.0102293662010325	61559	70403	60126
milk_allergy_1hy	m1m_sleep_time_night	0.1184	0.2995	0.3954	0.6925	0.0031	0.0045	0.0138	0.0141	2.15625	2.2381	0.00176729516816259	61559	70403	60126
milk_allergy_1hy	m1m_total_sleep_time	-0.0272	0.2218	-0.1225	0.9025	0.008	0.0052	0.0138	0.028	2.15625	4.66667	0.0094926044604949	61559	70403	60126
milk_allergy_1hy	m1m_wake_up_time	-0.4358	0.2858	-1.5248	0.1273	0.0065	0.005	0.0138	0.0249	2.15625	3.19231	0.0152459842379361	61559	67753	61083
milk_allergy_1hy	milk_allergy_cum_4y	0.9564	0.0907	10.5401	5.6438e-26	0.7699	0.0063	0.0138	0.0203	2.15625	3.02985	0.924573294821298	61559	71426	55202
milk_allergy_1hy	milk_allergy_score_until_4yo	1	0.1485	7.1317	9.9158e-13	0.5869	0.0058	0.0138	0.0317	2.15625	4.28378	0.701636894579111	61559	70955	54801
milk_allergy_1hy	milk_allergy_score_until_4yo_positive	1	0.1698	6.2299	4.6662e-10	0.5232	0.0058	0.0138	0.0309	2.15625	4.06579	0.620521702407884	61559	71426	55202
milk_allergy_1hy	mumps_cum_4y	1	1.2375	0.9296	0.3526	-0.0024	0.0049	0.0138	0.0044	2.15625	0.594595	-0.0118221692805276	61559	58807	52506
milk_allergy_1hy	mycotic_or_fungal_infection_cum_2y	0.4726	0.6204	0.7617	0.4463	0.0029	0.0054	0.0138	0.0053	2.15625	0.929825	-0.000773399068216564	61559	60884	54198
milk_allergy_1hy	nuts_allergy_score_until_4yo_positive	0.4889	0.4053	1.2062	0.2278	0.1185	0.0054	0.0138	0.0098	2.15625	1.44118	0.138289997719312	61559	71426	55202
milk_allergy_1hy	otitis_media_cum_2y	0.2956	0.2767	1.0684	0.2854	-7.779e-08	0.0046	0.0138	0.0243	2.15625	3.68182	-0.00551840412608583	61559	59758	53741
milk_allergy_1hy	out_of_night_diapers_age_4y	0.0674	0.354	0.1905	0.8489	-0.0055	0.005	0.0138	0.0304	2.15625	2.15603	-0.00763406893373167	61559	64701	57047
milk_allergy_1hy	participant_reported_food_allergy_cum_4y	0.9751	0.1827	5.3377	9.4153e-08	0.4105	0.0057	0.0138	0.0429	2.15625	4.71429	0.483120411848852	61559	71426	55202
milk_allergy_1hy	peanuts_allergy_score_4yo_positive	0.6973	2.7236	0.256	0.7979	0.098	0.0052	0.0138	0.0018	2.15625	0.28125	0.115143514816779	61559	71426	55202
milk_allergy_1hy	premature_birth	-0.2598	0.3991	-0.6509	0.5151	0.0028	0.0047	0.0138	0.0091	2.15625	1.56897	0.00610405463063563	61559	73735	60409
milk_allergy_1hy	psychomotor_developmental_delay_cum_4y	NA	NA	NA	NA	0.0037	0.0047	0.0138	-0.0018	2.15625	-0.295082	NA	61559	59039	52699
milk_allergy_1hy	roseola_infantum_cum_2y	-0.2043	0.3601	-0.5673	0.5705	-0.004	0.0049	0.0138	0.0126	2.15625	2	-0.00240228924502806	61559	53035	45128
milk_allergy_1hy	rsv_infection_cum_2y	-0.0604	0.1826	-0.3309	0.7407	0.0067	0.0046	0.0138	0.0361	2.15625	5.30882	0.00915242203415031	61559	59497	53526
milk_allergy_1hy	shellfish_allergy_score_until_4yo_positive	0.6511	1.0726	0.607	0.5438	0.0741	0.0046	0.0138	0.0027	2.15625	0.442623	0.0857440425303759	61559	71426	55202
milk_allergy_1hy	soba_allergy_score_until_4yo_positive	0.3143	0.3757	0.8366	0.4028	0.0721	0.0052	0.0138	0.0105	2.15625	1.75	0.0838427157478175	61559	71426	55202
milk_allergy_1hy	soybean_allergy_score_until_4yo_positive	1	0.5747	1.8965	0.0579	0.1499	0.0051	0.0138	0.0084	2.15625	1.29231	0.170215871380354	61559	71426	55202
milk_allergy_1hy	streptococcus_pyogenes_cum_4y	-0.5613	0.5179	-1.0838	0.2784	0.0133	0.0048	0.0138	0.0062	2.15625	0.984127	0.0204265364380698	61559	60807	54139
milk_allergy_1hy	upper_respiratory_tract_infection_cum_2y	-0.421	0.2979	-1.4135	0.1575	0.0226	0.0048	0.0138	0.018	2.15625	2.64706	0.0328302865418386	61559	59541	53295
milk_allergy_1hy	urinary_tract_infections_cum_4y	NA	NA	NA	NA	0.0065	0.0047	0.0138	-0.0027	2.15625	-0.442623	NA	61559	60838	54165
milk_allergy_1hy	urticaria_cum_4y	0.6904	0.4213	1.6388	0.1013	0.033	0.0051	0.0138	0.0121	2.15625	1.77941	0.0418303794921027	61559	40817	32945
milk_allergy_1hy	varicella_cum_4y	1	1.0097	1.1403	0.2542	-0.0039	0.0049	0.0138	0.0045	2.15625	0.642857	-0.0136050855181977	61559	60809	54144
milk_allergy_1hy	wheat_allergy_score_until_4yo_positive	0.8228	0.2394	3.4374	6e-04	0.2043	0.0051	0.0138	0.0305	2.15625	4.55224	0.233711922920608	61559	71426	55202
milk_allergy_2y	BMI	-0.0145	0.126	-0.1149	0.9085	-0.0015	0.0058	0.0113	0.1732	1.79365	19.4607	-0.000949553360048519	68351	163835	0
milk_allergy_2y	adenovirus_infection_cum_2y	0.2601	0.3324	0.7824	0.434	0.0046	0.0049	0.0113	0.0171	1.79365	2.71429	0.00235482802742517	52971	59117	43358
milk_allergy_2y	allergic_conjunctivitis_cum_4y	0.3313	0.3533	0.9376	0.3484	0.0204	0.0048	0.0113	0.0162	1.79365	2.28169	0.02177928855884	52971	60884	44623
milk_allergy_2y	allergic_conjunctivitis_or_rhinitis_or_hay_fever_cum_4y	-0.1097	0.4831	-0.2271	0.8203	0.033	0.005	0.0113	0.0086	1.79365	1.11688	0.042926929856463	52971	76319	50659
milk_allergy_2y	allergic_rhinitis_cum_4y	-0.1507	0.3934	-0.383	0.7017	0.0241	0.0051	0.0113	0.0126	1.79365	1.55556	0.0328787866842649	52971	60838	44582
milk_allergy_2y	any_food_allergy_score_positive_until_4yo	0.8018	0.2273	3.5275	4e-04	0.247	0.0051	0.0113	0.0548	1.79365	5.48	0.296180193380462	52971	78277	51931
milk_allergy_2y	asthma_cum_4y	0.2081	0.2585	0.8051	0.4208	0.0387	0.0053	0.0113	0.0306	1.79365	3.1875	0.0462682590492737	52971	60896	44705
milk_allergy_2y	atopic_dermatitis_cum_4y	0.7982	0.265	3.0122	0.0026	0.1112	0.0054	0.0113	0.0633	1.79365	5.86111	0.127560961997389	52971	58965	43126
milk_allergy_2y	autistic_spectrum_disorder_and_pddnos_cum_4y	0.2255	0.3823	0.5898	0.5553	-0.0073	0.0048	0.0113	0.0107	1.79365	1.94545	-0.0115194465429497	52971	78062	52666
milk_allergy_2y	bone_fracture_cum_4y	-0.0763	0.7188	-0.1062	0.9154	0.0129	0.0049	0.0113	0.0034	1.79365	0.548387	0.0163438359361418	52971	78062	52666
milk_allergy_2y	breast_feeding_cessation_1m	-0.1097	0.6298	-0.1742	0.8617	-0.0253	0.0053	0.0113	0.004	1.79365	0.634921	-0.0291322368754414	52971	70924	52307
milk_allergy_2y	breast_feeding_cessation_2m	-0.2791	0.3336	-0.8367	0.4028	-0.0349	0.005	0.0113	0.0142	1.79365	2.18462	-0.03784314748391	52971	70924	52307
milk_allergy_2y	breast_feeding_cessation_3m	0.0782	0.3676	0.2128	0.8315	-0.0444	0.0052	0.0113	0.0112	1.79365	1.77778	-0.0534634045995613	52971	71094	52416
milk_allergy_2y	breast_feeding_cessation_age	-0.2287	0.3679	-0.6215	0.5342	0.0496	0.0055	0.0113	0.018	1.79365	2.14286	0.0622441182740649	52971	71094	52416
milk_allergy_2y	breast_feeding_period_1y	-0.1283	0.2945	-0.4356	0.6631	0.0589	0.0049	0.0113	0.0188	1.79365	2.84848	0.0718529973164624	52971	71266	52523
milk_allergy_2y	c1hy_bed_time	0.1232	0.2642	0.4664	0.6409	-0.0027	0.0051	0.0113	0.0269	1.79365	3.68493	-0.00550317691950959	52971	69260	50321
milk_allergy_2y	c1hy_nap_count	0.3575	0.334	1.0703	0.2845	0.0015	0.0049	0.0113	0.0165	1.79365	2.46269	-0.00311875517032162	52971	69212	50286
milk_allergy_2y	c1hy_night_wake_up_count	-0.2251	0.2929	-0.7686	0.4422	0.0119	0.0053	0.0113	0.0287	1.79365	4.28358	0.0187584253727276	52971	69212	50286
milk_allergy_2y	c1hy_sleep_time_day	0.2051	0.2925	0.7012	0.4832	-2e-04	0.0047	0.0113	0.0195	1.79365	3.25	-0.0033367541435602	52971	69223	50295
milk_allergy_2y	c1hy_sleep_time_night	-0.0087	0.2794	-0.0311	0.9752	-0.0057	0.0047	0.0113	0.0231	1.79365	3.34783	-0.00683680364687777	52971	69258	50330
milk_allergy_2y	c1hy_total_sleep_time	0.1665	0.4268	0.39	0.6965	-0.0029	0.0049	0.0113	0.01	1.79365	1.5873	-0.00531558864430812	52971	69328	50369
milk_allergy_2y	c1hy_wake_up_time	0.0664	0.1794	0.3703	0.7111	-0.0028	0.0051	0.0113	0.0699	1.79365	9.07792	-0.00546059519279034	52971	69260	50321
milk_allergy_2y	c1y_0170001_1_3	0.695	0.2409	2.8849	0.0039	0.1339	0.0052	0.0113	0.0501	1.79365	5.16495	0.14899989104145	52971	69461	50469
milk_allergy_2y	c1y_bed_time	0.5553	0.3947	1.407	0.1594	-0.0063	0.0051	0.0113	0.0129	1.79365	2.01562	-0.0144407029089191	52971	69945	50714
milk_allergy_2y	c1y_nap_count	-0.0524	0.3113	-0.1683	0.8664	-6e-04	0.005	0.0113	0.0192	1.79365	3.04762	5.2889341531633e-05	52971	70019	50769
milk_allergy_2y	c1y_night_wake_up_count	0.2867	0.3231	0.8872	0.375	0.0035	0.0053	0.0113	0.0191	1.79365	3.03175	-1.36388251783684e-05	52971	70019	50769
milk_allergy_2y	c1y_sleep_time_day	-0.0203	0.2904	-0.07	0.9442	2e-04	0.0054	0.0113	0.0204	1.79365	3.2381	0.000557901721981832	52971	69210	50281
milk_allergy_2y	c1y_sleep_time_night	-0.5795	0.307	-1.8878	0.0591	0.0037	0.0051	0.0113	0.029	1.79365	4.26471	0.0152539167956997	52971	69210	50281
milk_allergy_2y	c1y_total_sleep_time	-0.5005	0.2681	-1.8667	0.0619	0.0022	0.0054	0.0113	0.0279	1.79365	4.5	0.0117657800338812	52971	69261	50324
milk_allergy_2y	c1y_wake_up_time	-0.1847	0.1823	-1.0132	0.311	0.0051	0.0056	0.0113	0.063	1.79365	8.87324	0.0114797667419739	52971	69945	50714
milk_allergy_2y	c3y_bed_time	0.306	0.2634	1.1619	0.2453	-0.0033	0.0046	0.0113	0.0309	1.79365	4.29167	-0.00993978035070651	52971	68095	49405
milk_allergy_2y	c3y_nap_count	-0.1545	0.3019	-0.5117	0.6089	0.004	0.0049	0.0113	0.0206	1.79365	3.12121	0.00728620468170793	52971	70403	50756
milk_allergy_2y	c3y_night_wake_up_count	-0.1112	0.3216	-0.3458	0.7295	7e-04	0.0051	0.0113	0.0214	1.79365	2.77922	0.00261421848566148	52971	70403	50756
milk_allergy_2y	c3y_sleep_time_day	-0.0491	0.2792	-0.1758	0.8604	-5e-04	0.0051	0.0113	0.0233	1.79365	3.32857	0.000198560412904508	52971	70403	50756
milk_allergy_2y	c3y_sleep_time_night	-0.0607	0.2406	-0.2522	0.8009	-0.0017	0.0051	0.0113	0.0351	1.79365	4.94366	-0.000856446784470912	52971	70403	50756
milk_allergy_2y	c3y_total_sleep_time	-0.0811	0.3711	-0.2185	0.8271	-0.0035	0.005	0.0113	0.0118	1.79365	1.84375	-0.00330251270598019	52971	69945	50714
milk_allergy_2y	c3y_wake_up_time	0.2165	0.1887	1.1476	0.2512	-0.0044	0.0051	0.0113	0.0777	1.79365	9.03488	-0.0123193048926987	52971	68095	49405
milk_allergy_2y	c6m_bed_time	-0.4053	0.3113	-1.302	0.1929	-0.0058	0.0048	0.0113	0.0177	1.79365	2.85484	-0.00135097295289722	52971	67613	49142
milk_allergy_2y	c6m_nap_count	-0.6663	0.3864	-1.7242	0.0847	0.0112	0.0046	0.0113	0.0172	1.79365	3.07143	0.0232562345981421	52971	67701	49188
milk_allergy_2y	c6m_night_wake_up_count	-0.0926	0.3044	-0.3043	0.7609	0.0131	0.0048	0.0113	0.0195	1.79365	3.36207	0.0176000239588985	52971	67637	49148
milk_allergy_2y	c6m_sleep_time_day	-0.4164	0.2722	-1.5297	0.1261	0.0048	0.0047	0.0113	0.0205	1.79365	3.53448	0.012376239957915	52971	67753	49225
milk_allergy_2y	c6m_sleep_time_night	-0.1451	0.2894	-0.5012	0.6162	-0.0071	0.005	0.0113	0.0187	1.79365	2.92188	-0.00663110590572958	52971	67753	49225
milk_allergy_2y	c6m_total_sleep_time	-0.4655	0.3295	-1.4127	0.1577	-8e-04	0.0045	0.0113	0.0138	1.79365	2.3	0.00490086891673583	52971	67753	49225
milk_allergy_2y	c6m_wake_up_time	0.2255	0.214	1.054	0.2919	-0.0035	0.0051	0.0113	0.0394	1.79365	5.9697	-0.00925603421064737	52971	67613	49142
milk_allergy_2y	childcare_facility_daycare_time_3y	0.2274	0.5499	0.4135	0.6793	-0.0034	0.0047	0.0113	0.0083	1.79365	0.783019	-0.00624645311066013	52971	71026	52360
milk_allergy_2y	childcare_facility_daycare_time_4y	NA	NA	NA	NA	NA	NA	0.0113	5e-04	1.79365	0.0694444	NA	52971	71026	52360
milk_allergy_2y	childcare_facility_starting_age	-0.2574	0.4911	-0.5241	0.6002	0.0121	0.0046	0.0113	0.0107	1.79365	0.972727	0.0175815349263073	52971	69328	50369
milk_allergy_2y	constipation_3y	0.1884	0.2788	0.6758	0.4992	9.5015e-05	0.0051	0.0113	0.028	1.79365	3.94366	-0.00330020933542399	52971	70975	50246
milk_allergy_2y	constipation_4y	0.1744	0.2412	0.7232	0.4695	-0.0021	0.0049	0.0113	0.0332	1.79365	4.61111	-0.00607618120857873	52971	70975	50246
milk_allergy_2y	constipation_cum_4y	0.0031	0.216	0.0143	0.9886	0.0025	0.0051	0.0113	0.0485	1.79365	5.98765	0.00307056074182857	52971	70975	50246
milk_allergy_2y	constipation_severity_3y	0.0916	0.2427	0.3776	0.7057	-9e-04	0.0053	0.0113	0.0363	1.79365	4.65385	-0.00302629755250051	52971	78071	52671
milk_allergy_2y	constipation_severity_4y	0.4906	0.2758	1.7788	0.0753	-0.0105	0.005	0.0113	0.0324	1.79365	4.37838	-0.0227044666110057	52971	78071	52671
milk_allergy_2y	egg_allergy_1hy	0.9049	0.3272	2.7658	0.0057	0.2225	0.0054	0.0113	0.0172	1.79365	2.6875	0.278691458427352	52971	71426	47631
milk_allergy_2y	egg_allergy_cum_4y	0.7752	0.2509	3.0899	0.002	0.2909	0.0052	0.0113	0.0351	1.79365	4.28049	0.368246209782059	52971	71648	47775
milk_allergy_2y	egg_allergy_score_until_4yo	0.9729	0.2447	3.9765	6.9944e-05	0.287	0.005	0.0113	0.0558	1.79365	5.58	0.358312140034961	52971	71426	47631
milk_allergy_2y	egg_allergy_score_until_4yo_positive	0.8932	0.2348	3.805	1e-04	0.2512	0.0048	0.0113	0.052	1.79365	5.14851	0.312709825679196	52971	71426	47631
milk_allergy_2y	exclusive_breastfeeding_1y	-0.4408	0.2971	-1.4836	0.1379	0.0932	0.0047	0.0113	0.0262	1.79365	3.9697	0.118841358307153	52971	71266	52523
milk_allergy_2y	febrile_convulsion_cum_4y	0.0169	0.1742	0.0968	0.9229	-0.0047	0.0047	0.0113	0.0888	1.79365	8.07273	-0.00551875917435442	52971	53035	52971
milk_allergy_2y	feeding_type_yesterday_breast_feeding_count_1m	-0.079	0.3264	-0.2421	0.8087	0.0466	0.0048	0.0113	0.0168	1.79365	2.84746	0.0595959656939137	52971	65303	47525
milk_allergy_2y	feeding_type_yesterday_formula_feeding_count_1m	-0.1743	0.6633	-0.2628	0.7927	-0.0217	0.0047	0.0113	0.0086	1.79365	0.754386	-0.0253892815296581	52971	65303	47525
milk_allergy_2y	fever_count_cum_2hy	-0.1434	0.2045	-0.7011	0.4832	0.0157	0.005	0.0113	0.0463	1.79365	5.38372	0.0290185117551497	52971	43650	30321
milk_allergy_2y	fever_count_cum_2y	-0.0274	0.2269	-0.1206	0.904	0.0144	0.0051	0.0113	0.036	1.79365	4.44444	0.0239576415289544	52971	43650	30321
milk_allergy_2y	fever_over_39c_count_cum_2hy	-0.2722	0.2506	-1.0863	0.2774	0.0173	0.0052	0.0113	0.0364	1.79365	4.08989	0.0337640494788706	52971	43650	30321
milk_allergy_2y	fever_over_39c_count_cum_2y	-0.1444	0.2654	-0.544	0.5864	0.0132	0.0052	0.0113	0.0302	1.79365	3.82278	0.0241022432000071	52971	43650	30321
milk_allergy_2y	first_vaccination_bcg	-0.5514	0.6928	-0.7959	0.4261	0.0013	0.0053	0.0113	0.0051	1.79365	0.822581	0.0057933273400676	52971	73767	52096
milk_allergy_2y	first_vaccination_dpt	NA	NA	NA	NA	NA	NA	0.0113	0.0012	1.79365	0.193548	NA	52971	73767	52096
milk_allergy_2y	first_vaccination_haemophilus_b_influenzae	NA	NA	NA	NA	NA	NA	0.0113	8e-04	1.79365	0.135593	NA	52971	73735	52067
milk_allergy_2y	first_vaccination_hbv	0.668	0.4034	1.6559	0.0977	-6e-04	0.0054	0.0113	0.015	1.79365	2.63158	-0.00954378509298824	52971	73304	51825
milk_allergy_2y	first_vaccination_pneumococcus	NA	NA	NA	NA	0.004	0.0052	0.0113	-0.0025	1.79365	-0.403226	NA	52971	73809	52139
milk_allergy_2y	first_vaccination_polio	NA	NA	NA	NA	-0.013	0.0051	0.0113	-0.0064	1.79365	-1.12281	NA	52971	73735	52067
milk_allergy_2y	first_vaccination_rotavirus	0.8588	0.6438	1.3339	0.1822	0.0112	0.0049	0.0113	0.0073	1.79365	1.17742	0.00569649369840069	52971	73735	52067
milk_allergy_2y	fish_allergy_score_until_4yo_positive	0.5794	0.4873	1.189	0.2344	0.0822	0.0049	0.0113	0.0081	1.79365	1.55769	0.101437554924122	52971	71648	47775
milk_allergy_2y	food_allergy_cum_4y	0.8639	0.2329	3.7087	2e-04	0.2964	0.0051	0.0113	0.0458	1.79365	4.77083	0.365712218127104	52971	61740	45217
milk_allergy_2y	food_allergy_cum_count_until_4yo	0.9429	0.2218	4.2515	2.1238e-05	0.4369	0.0055	0.0113	0.0447	1.79365	4.96667	0.535623745766839	52971	78277	51931
milk_allergy_2y	food_allergy_egg_feeding_status_case_combined_1yh	1	0.2807	3.7783	2e-04	0.2554	0.0054	0.0113	0.0402	1.79365	4.46667	0.301888109185745	52971	78277	51931
milk_allergy_2y	food_allergy_egg_feeding_status_case_combined_2y	1	0.323	3.5118	4e-04	0.2632	0.0047	0.0113	0.0343	1.79365	4.34177	0.307860264264102	52971	79705	52922
milk_allergy_2y	food_allergy_egg_feeding_status_case_combined_3y	1	0.3312	3.3503	8e-04	0.2368	0.0053	0.0113	0.0219	1.79365	2.60714	0.279891751683378	52971	79449	52484
milk_allergy_2y	food_allergy_egg_feeding_status_case_combined_4y	1	0.4755	2.6707	0.0076	0.2076	0.0055	0.0113	0.0133	1.79365	1.77333	0.330626702056359	52971	40817	28215
milk_allergy_2y	food_allergy_fish_feeding_status_case_combined_1yh	NA	NA	NA	NA	0.03	0.0046	0.0113	-0.0077	1.79365	-1.30508	NA	52971	78270	51928
milk_allergy_2y	food_allergy_fish_feeding_status_case_combined_2y	0.6116	0.8405	0.7278	0.4668	0.0435	0.0042	0.0113	0.0034	1.79365	0.53125	0.0499859088392381	52971	79705	52922
milk_allergy_2y	food_allergy_fish_feeding_status_case_combined_3y	NA	NA	NA	NA	0.0318	0.0045	0.0113	-0.0118	1.79365	-2.40816	NA	52971	40817	28215
milk_allergy_2y	food_allergy_fruit_feeding_status_case_combined_1yh	0.8301	0.5859	1.4169	0.1565	0.051	0.0048	0.0113	0.0068	1.79365	1.21429	0.0563744613864095	52971	78466	52074
milk_allergy_2y	food_allergy_fruit_feeding_status_case_combined_2y	-0.0766	1.05	-0.0729	0.9419	0.0485	0.0049	0.0113	0.002	1.79365	0.3125	0.0607170530898552	52971	79449	52484
milk_allergy_2y	food_allergy_fruit_feeding_status_case_combined_3y	NA	NA	NA	NA	0.0424	0.0048	0.0113	-7e-04	1.79365	-0.107692	NA	52971	40817	28215
milk_allergy_2y	food_allergy_milk_feeding_status_case_combined_1yh	1	0.3046	3.4945	5e-04	0.4439	0.0056	0.0113	0.0113	1.79365	1.82258	0.544545048580663	52971	78277	51931
milk_allergy_2y	food_allergy_milk_feeding_status_case_combined_2y	1	0.2194	4.8915	1.0008e-06	0.495	0.0054	0.0113	0.0185	1.79365	2.84615	0.601204610287974	52971	79705	52922
milk_allergy_2y	food_allergy_milk_feeding_status_case_combined_3y	1	0.5221	2.8704	0.0041	0.3786	0.0054	0.0113	0.0097	1.79365	1.49231	0.614643532404879	52971	40824	28220
milk_allergy_2y	food_allergy_milk_feeding_status_case_combined_4y	1	0.7668	2.1177	0.0342	0.3034	0.0052	0.0113	0.0075	1.79365	1.10294	0.489660963324667	52971	40817	28215
milk_allergy_2y	food_allergy_non_peanuts_nuts_feeding_status_case_combined_4y	0.644	0.6333	1.0169	0.3092	0.0289	0.0047	0.0113	0.0075	1.79365	0.9375	0.0291380344412906	52971	71842	51241
milk_allergy_2y	food_allergy_nuts_feeding_status_case_combined_1yh	0.3151	0.2663	1.1832	0.2367	0.0337	0.0044	0.0113	0.0278	1.79365	3.97143	0.036506813166013	52971	79705	52922
milk_allergy_2y	food_allergy_nuts_feeding_status_case_combined_2y	0.2172	0.2989	0.7268	0.4674	0.0395	0.0045	0.0113	0.0206	1.79365	2.98551	0.0462483334727714	52971	79449	52484
milk_allergy_2y	food_allergy_nuts_feeding_status_case_combined_3y	0.4755	0.2815	1.689	0.0912	0.0409	0.0046	0.0113	0.0233	1.79365	2.94937	0.060739915657977	52971	40817	28215
milk_allergy_2y	food_allergy_peanuts_feeding_status_case_combined_4y	0.481	0.5876	0.8186	0.413	0.0423	0.0051	0.0113	0.0073	1.79365	1.01389	0.050241484641951	52971	59541	43876
milk_allergy_2y	food_allergy_score_cum_count_until_4yo	0.9103	0.2198	4.1404	3.4673e-05	0.3605	0.0053	0.0113	0.064	1.79365	6.09524	0.439222516464127	52971	78277	51931
milk_allergy_2y	food_allergy_sesame_feeding_status_case_combined_1yh	-0.1477	0.4011	-0.3682	0.7127	0.0152	0.0043	0.0113	0.0083	1.79365	1.22059	0.0202917601471714	52971	79705	52922
milk_allergy_2y	food_allergy_sesame_feeding_status_case_combined_2y	NA	NA	NA	NA	0.0211	0.0049	0.0113	-0.0116	1.79365	-2	NA	52971	79449	52484
milk_allergy_2y	food_allergy_sesame_feeding_status_case_combined_3y	0.8689	1.1979	0.7253	0.4682	0.018	0.0046	0.0113	0.0033	1.79365	0.540984	0.0245374983495413	52971	40817	28215
milk_allergy_2y	food_allergy_shellfish_feeding_status_case_combined_1yh	0.2471	0.2592	0.9534	0.3404	0.0203	0.0052	0.0113	0.0297	1.79365	4.30435	0.0210378532353593	52971	78466	52074
milk_allergy_2y	food_allergy_shellfish_feeding_status_case_combined_2y	0.7765	0.4609	1.6849	0.092	0.017	0.0052	0.0113	0.0117	1.79365	1.82812	0.0122250552602878	52971	79449	52484
milk_allergy_2y	food_allergy_shellfish_feeding_status_case_combined_3y	1	2.8831	0.6418	0.521	0.0281	0.0051	0.0113	0.0023	1.79365	0.338235	0.0371284933291751	52971	40817	28215
milk_allergy_2y	food_allergy_shellfish_feeding_status_case_combined_4y	0.1542	0.2739	0.5631	0.5734	0.0212	0.0046	0.0113	0.0249	1.79365	3.32	0.0247397429546781	52971	60244	44557
milk_allergy_2y	food_allergy_soba_feeding_status_case_combined_1yh	-0.0486	0.2593	-0.1873	0.8514	0.0347	0.005	0.0113	0.0249	1.79365	3.95238	0.0442211272485658	52971	79705	52922
milk_allergy_2y	food_allergy_soba_feeding_status_case_combined_2y	0.0309	0.3636	0.0851	0.9322	0.0424	0.005	0.0113	0.0143	1.79365	2.2	0.0526902613546408	52971	79449	52484
milk_allergy_2y	food_allergy_soba_feeding_status_case_combined_3y	0.7367	0.6606	1.1152	0.2648	0.0374	0.0048	0.0113	0.0059	1.79365	0.819444	0.0561029465096094	52971	40817	28215
milk_allergy_2y	food_allergy_soba_feeding_status_case_combined_4y	0.866	0.5282	1.6395	0.1011	0.037	0.0046	0.0113	0.0094	1.79365	1.32394	0.03866410418179	52971	59758	44114
milk_allergy_2y	food_allergy_wheat_feeding_status_case_combined_1yh	0.6406	0.4295	1.4915	0.1358	0.1469	0.0056	0.0113	0.008	1.79365	1.45455	0.177775910282317	52971	78277	51931
milk_allergy_2y	fruit_allergy_score_until_4yo_positive	0.9854	0.4663	2.1131	0.0346	0.0797	0.0051	0.0113	0.0137	1.79365	2.20968	0.0916581158937199	52971	71648	47775
milk_allergy_2y	gastroenteritis_cum_2y	-0.0853	0.4158	-0.2052	0.8374	0.0132	0.0048	0.0113	0.0158	1.79365	2.07895	0.0184740982014481	52971	58807	43124
milk_allergy_2y	hand_foot_and_mouth_disease_cum_2y	NA	NA	NA	NA	0.0029	0.0052	0.0113	-6e-04	1.79365	-0.0810811	NA	52971	58931	43219
milk_allergy_2y	hba1c_ngsp_early	-0.0036	0.1732	-0.0206	0.9835	-9e-04	0.0047	0.0113	0.0558	1.79365	6.2	-0.00109114612255354	52971	61095	44729
milk_allergy_2y	herpangina_cum_2y	0.1856	0.4633	0.4005	0.6888	0.0021	0.0053	0.0113	0.0091	1.79365	1.26389	0.000838791478776373	52971	59039	43298
milk_allergy_2y	hsv_infection_cum_2y	0.604	1.0605	0.5696	0.569	0.0079	0.0047	0.0113	0.0026	1.79365	0.472727	0.00651112742936308	52971	79056	52489
milk_allergy_2y	influenza_viral_infections_cum_4y	-0.2287	0.2592	-0.8826	0.3775	0.0089	0.0044	0.0113	0.0286	1.79365	3.91781	0.0152787368224208	52971	78115	52707
milk_allergy_2y	intellectual_and_developmental_disability_including_language_delay_cum_4y	NA	NA	NA	NA	NA	NA	0.0113	2e-04	1.79365	0.030303	NA	52971	78115	52707
milk_allergy_2y	isacc_modified_current_runny_nose_autumn_2y	1	4.7529	0.2402	0.8102	0.0083	0.0049	0.0113	0.0014	1.79365	0.237288	0.00579820764670841	52971	64752	47185
milk_allergy_2y	isacc_modified_current_runny_nose_autumn_3y	0.8535	1.0005	0.8531	0.3936	0.0116	0.0053	0.0113	0.0039	1.79365	0.590909	0.00879967327033757	52971	64718	47170
milk_allergy_2y	isacc_modified_current_runny_nose_autumn_4y	NA	NA	NA	NA	0.0197	0.005	0.0113	-0.0066	1.79365	-1.06452	NA	52971	65579	47438
milk_allergy_2y	isacc_modified_current_runny_nose_nonpollen_season_2y	NA	NA	NA	NA	NA	NA	0.0113	5e-04	1.79365	0.0746269	NA	52971	64642	47108
milk_allergy_2y	isacc_modified_current_runny_nose_nonpollen_season_3y	NA	NA	NA	NA	0.0133	0.0049	0.0113	-0.0024	1.79365	-0.393443	NA	52971	65579	47438
milk_allergy_2y	isacc_modified_current_runny_nose_nonpollen_season_4y	NA	NA	NA	NA	NA	NA	0.0113	0.001	1.79365	0.149254	NA	52971	61095	44729
milk_allergy_2y	isacc_modified_current_runny_nose_pollen_season_2y	NA	NA	NA	NA	NA	NA	0.0113	6e-04	1.79365	0.0983607	NA	52971	64642	47108
milk_allergy_2y	isacc_modified_current_runny_nose_pollen_season_3y	0.2848	0.6081	0.4684	0.6395	0.0164	0.0052	0.0113	0.0055	1.79365	0.833333	0.0182678834244987	52971	64700	47157
milk_allergy_2y	isacc_modified_current_runny_nose_pollen_season_4y	-0.2799	0.4657	-0.6011	0.5478	0.0216	0.0049	0.0113	0.0103	1.79365	1.43056	0.0308067323189782	52971	61195	44794
milk_allergy_2y	isacc_modified_current_runny_nose_spring_2y	-0.2159	0.9552	-0.226	0.8212	0.0131	0.0046	0.0113	0.0019	1.79365	0.301587	0.0173268722769075	52971	65303	47525
milk_allergy_2y	isacc_modified_current_runny_nose_spring_3y	-0.031	0.8112	-0.0382	0.9695	0.0173	0.0053	0.0113	0.0027	1.79365	0.428571	0.0218020035719197	52971	64701	47155
milk_allergy_2y	isacc_modified_current_runny_nose_spring_4y	-0.2702	0.4974	-0.5433	0.5869	0.0254	0.0049	0.0113	0.0091	1.79365	1.28169	0.0346513849880793	52971	65579	47438
milk_allergy_2y	isacc_modified_current_runny_nose_summer_2y	NA	NA	NA	NA	0.0184	0.0049	0.0113	-7e-04	1.79365	-0.118644	NA	52971	64819	47227
milk_allergy_2y	isacc_modified_current_runny_nose_summer_3y	1	2.8218	0.6162	0.5377	0.0157	0.005	0.0113	0.0024	1.79365	0.358209	0.0105079931446407	52971	64701	47155
milk_allergy_2y	isacc_modified_current_runny_nose_summer_4y	NA	NA	NA	NA	0.0213	0.0053	0.0113	-3e-04	1.79365	-0.0379747	NA	52971	65579	47438
milk_allergy_2y	isacc_modified_current_runny_nose_winter_2y	-0.0902	0.6473	-0.1393	0.8892	0.0142	0.0051	0.0113	0.0049	1.79365	0.742424	0.0184530068642063	52971	64676	47138
milk_allergy_2y	isacc_modified_current_runny_nose_winter_3y	NA	NA	NA	NA	0.0062	0.0051	0.0113	-9e-04	1.79365	-0.160714	NA	52971	64700	47157
milk_allergy_2y	isacc_modified_current_runny_nose_winter_4y	NA	NA	NA	NA	-0.0072	0.005	0.0113	-0.0038	1.79365	-0.535211	NA	52971	61264	44845
milk_allergy_2y	kawasaki_disease_cum_4y	NA	NA	NA	NA	0.004	0.0049	0.0113	-6e-04	1.79365	-0.0967742	NA	52971	39019	26449
milk_allergy_2y	length_of_labor	-0.0346	0.2399	-0.1443	0.8853	-0.003	0.0047	0.0113	0.0336	1.79365	4.73239	-0.00290560688763349	52971	71026	52360
milk_allergy_2y	low_birth_weight	-0.0833	0.2211	-0.3768	0.7063	-0.003	0.0051	0.0113	0.0312	1.79365	4.8	-0.00208601562213681	52971	69461	50469
milk_allergy_2y	lower_respiratory_tract_infection_cum_2y	-0.5525	0.3672	-1.5045	0.1324	0.0102	0.0047	0.0113	0.0186	1.79365	2.58333	0.0213179713275256	52971	60807	44567
milk_allergy_2y	m1m_bed_time	NA	NA	NA	NA	NA	NA	0.0113	2e-04	1.79365	0.0350877	NA	52971	65300	47514
milk_allergy_2y	m1m_nap_count	-0.2095	0.2488	-0.8422	0.3997	0.0129	0.0048	0.0113	0.0286	1.79365	4.4	0.0198697984808095	52971	67658	49169
milk_allergy_2y	m1m_night_wake_up_count	0.3127	0.28	1.1164	0.2642	-0.0053	0.0045	0.0113	0.0238	1.79365	3.83871	-0.0117882292805151	52971	67658	49169
milk_allergy_2y	m1m_sleep_time_day	-0.1975	0.2007	-0.9838	0.3252	0.0036	0.005	0.0113	0.0395	1.79365	6.69492	0.0087790253260502	52971	67669	49180
milk_allergy_2y	m1m_sleep_time_night	-0.1061	0.3542	-0.2996	0.7645	0.0048	0.0051	0.0113	0.0141	1.79365	2.2381	0.00727455813588604	52971	67682	49189
milk_allergy_2y	m1m_total_sleep_time	-0.1671	0.2466	-0.6774	0.4981	0.0056	0.005	0.0113	0.028	1.79365	4.66667	0.00998621491037311	52971	67669	49180
milk_allergy_2y	m1m_wake_up_time	-0.5237	0.3011	-1.7393	0.082	0.0079	0.0049	0.0113	0.0249	1.79365	3.19231	0.0189059331695822	52971	65300	47514
milk_allergy_2y	milk_allergy_1hy	1	0.216	5.523	3.3333e-08	0.6148	0.0057	0.0113	0.0138	1.79365	2.15625	0.788953603304484	52971	71426	47631
milk_allergy_2y	milk_allergy_cum_4y	0.9684	0.1416	6.8407	7.8796e-12	0.6996	0.0061	0.0113	0.0203	1.79365	3.02985	0.902444992769386	52971	71479	47681
milk_allergy_2y	milk_allergy_score_until_4yo	1	0.2383	4.8396	1.3013e-06	0.5588	0.0059	0.0113	0.0317	1.79365	4.28378	0.715222068875371	52971	71426	47631
milk_allergy_2y	milk_allergy_score_until_4yo_positive	1	0.2755	4.3289	1.4982e-05	0.4759	0.0058	0.0113	0.0309	1.79365	4.06579	0.605084624350204	52971	71426	47631
milk_allergy_2y	mumps_cum_4y	0.4132	0.72	0.5739	0.566	0.0084	0.0047	0.0113	0.0044	1.79365	0.594595	0.007396265403293	52971	78115	52707
milk_allergy_2y	mycotic_or_fungal_infection_cum_2y	0.0922	0.5622	0.1641	0.8697	0.0043	0.0049	0.0113	0.0053	1.79365	0.929825	0.00458021641932608	52971	77807	52525
milk_allergy_2y	nuts_allergy_score_until_4yo_positive	0.7018	0.492	1.4264	0.1537	0.1278	0.0053	0.0113	0.0098	1.79365	1.44118	0.159086301347828	52971	71653	47778
milk_allergy_2y	otitis_media_cum_2y	0.2328	0.2716	0.8571	0.3914	0.0026	0.0049	0.0113	0.0243	1.79365	3.68182	-0.000556864792380106	52971	60809	44571
milk_allergy_2y	out_of_night_diapers_age_4y	-0.2587	0.3667	-0.7054	0.4805	-5e-04	0.0048	0.0113	0.0304	1.79365	2.15603	0.00424784662407999	52971	61156	44764
milk_allergy_2y	participant_reported_food_allergy_cum_4y	0.9461	0.2432	3.8905	1e-04	0.3748	0.0053	0.0113	0.0429	1.79365	4.71429	0.475816603853719	52971	71475	47679
milk_allergy_2y	peanuts_allergy_score_4yo_positive	1	4.324	0.3161	0.752	0.1036	0.0051	0.0113	0.0018	1.79365	0.28125	0.128270192391335	52971	71648	47775
milk_allergy_2y	premature_birth	-0.2188	0.42	-0.521	0.6024	-8e-04	0.005	0.0113	0.0091	1.79365	1.56897	0.00127018850256462	52971	69461	50469
milk_allergy_2y	psychomotor_developmental_delay_cum_4y	NA	NA	NA	NA	-0.0049	0.0046	0.0113	-0.0018	1.79365	-0.295082	NA	52971	78062	52666
milk_allergy_2y	roseola_infantum_cum_2y	-0.3674	0.3879	-0.9472	0.3435	-8e-04	0.005	0.0113	0.0126	1.79365	2	0.00339124148762249	52971	59039	43300
milk_allergy_2y	rsv_infection_cum_2y	-0.0799	0.2099	-0.3805	0.7036	-0.0027	0.0048	0.0113	0.0361	1.79365	5.30882	-0.00175676735010473	52971	79056	52489
milk_allergy_2y	shellfish_allergy_score_until_4yo_positive	0.7067	1.1432	0.6182	0.5365	0.0703	0.0046	0.0113	0.0027	1.79365	0.442623	0.0873604764861915	52971	71648	47775
milk_allergy_2y	soba_allergy_score_until_4yo_positive	0.1823	0.4332	0.4207	0.674	0.0834	0.0049	0.0113	0.0105	1.79365	1.75	0.106721614750595	52971	71648	47775
milk_allergy_2y	soybean_allergy_score_until_4yo_positive	1	0.5476	1.8546	0.0636	0.1643	0.0047	0.0113	0.0084	1.79365	1.29231	0.203979136540109	52971	71648	47775
milk_allergy_2y	streptococcus_pyogenes_cum_4y	-0.753	0.6434	-1.1703	0.2419	0.0099	0.0046	0.0113	0.0062	1.79365	0.984127	0.0185475006883381	52971	78115	52707
milk_allergy_2y	upper_respiratory_tract_infection_cum_2y	-0.0183	0.3119	-0.0585	0.9533	0.0122	0.0048	0.0113	0.018	1.79365	2.64706	0.0160591897723322	52971	60590	44411
milk_allergy_2y	urinary_tract_infections_cum_4y	NA	NA	NA	NA	0.0104	0.0045	0.0113	-0.0027	1.79365	-0.442623	NA	52971	77807	52525
milk_allergy_2y	urticaria_cum_4y	0.3563	0.4367	0.8159	0.4145	0.031	0.005	0.0113	0.0121	1.79365	1.77941	0.0363137658436776	52971	59497	43448
milk_allergy_2y	varicella_cum_4y	-0.0264	0.6696	-0.0395	0.9685	0.007	0.0049	0.0113	0.0045	1.79365	0.642857	0.00881373166970982	52971	77807	52525
milk_allergy_2y	wheat_allergy_score_until_4yo_positive	0.6578	0.2406	2.7341	0.0063	0.2298	0.0055	0.0113	0.0305	1.79365	4.55224	0.290193275778974	52971	71648	47775
milk_allergy_3y	BMI	NA	NA	NA	NA	NA	NA	0.0017	0.1732	0.288136	19.4607	NA	64763	163835	0
milk_allergy_3y	adenovirus_infection_cum_2y	0.3914	1.1572	0.3383	0.7352	0.006	0.0046	0.0017	0.0171	0.288136	2.71429	0.00422811592391854	71814	78062	71324
milk_allergy_3y	allergic_conjunctivitis_cum_4y	0.9088	2.1457	0.4236	0.6719	0.0164	0.0048	0.0017	0.0162	0.288136	2.28169	0.0125837864834007	71814	77807	71108
milk_allergy_3y	allergic_conjunctivitis_or_rhinitis_or_hay_fever_cum_4y	-0.5844	1.6997	-0.3438	0.731	0.0426	0.005	0.0017	0.0086	0.288136	1.11688	0.0475704916538294	71814	79056	71186
milk_allergy_3y	allergic_rhinitis_cum_4y	-0.8797	2.1056	-0.4178	0.6761	0.0393	0.005	0.0017	0.0126	0.288136	1.55556	0.0457120487864881	71814	77807	71108
milk_allergy_3y	any_food_allergy_score_positive_until_4yo	1	4.1723	0.5095	0.6104	0.2242	0.0052	0.0017	0.0548	0.288136	5.48	0.222270770625442	71814	79705	71744
milk_allergy_3y	asthma_cum_4y	-0.0223	0.7449	-0.0299	0.9761	0.043	0.0054	0.0017	0.0306	0.288136	3.1875	0.0504180664685674	71814	59039	56635
milk_allergy_3y	atopic_dermatitis_cum_4y	1	3.6262	0.492	0.6227	0.1103	0.0052	0.0017	0.0633	0.288136	5.86111	0.111928793716865	71814	59117	56704
milk_allergy_3y	autistic_spectrum_disorder_and_pddnos_cum_4y	0.0544	1.1212	0.0485	0.9613	-0.0061	0.005	0.0017	0.0107	0.288136	1.94545	-0.00650663705760935	71814	73767	71217
milk_allergy_3y	bone_fracture_cum_4y	0.2368	2.0792	0.1139	0.9093	0.0133	0.0045	0.0017	0.0034	0.288136	0.548387	0.0130607521432306	71814	73735	71180
milk_allergy_3y	breast_feeding_cessation_1m	0.4975	2.089	0.2382	0.8117	-0.0243	0.0051	0.0017	0.004	0.288136	0.634921	-0.0273210862963947	71814	69223	66034
milk_allergy_3y	breast_feeding_cessation_2m	-0.1119	0.8867	-0.1262	0.8995	-0.03	0.005	0.0017	0.0142	0.288136	2.18462	-0.0317266200821264	71814	69258	66068
milk_allergy_3y	breast_feeding_cessation_3m	-0.3137	1.192	-0.2631	0.7924	-0.0379	0.0053	0.0017	0.0112	0.288136	1.77778	-0.0393547941771973	71814	69212	66025
milk_allergy_3y	breast_feeding_cessation_age	0.4844	1.3096	0.3698	0.7115	0.0432	0.0054	0.0017	0.018	0.288136	2.14286	0.0438827830506212	71814	69212	66025
milk_allergy_3y	breast_feeding_period_1y	0.9957	2.1544	0.4622	0.644	0.052	0.0049	0.0017	0.0188	0.288136	2.84848	0.0503743500497426	71814	69328	66128
milk_allergy_3y	c1hy_bed_time	-0.1244	0.8302	-0.1499	0.8808	-0.0013	0.0052	0.0017	0.0269	0.288136	3.68493	-0.000552031780677561	71814	70403	66725
milk_allergy_3y	c1hy_nap_count	1	2.7454	0.4791	0.6319	-0.0024	0.0052	0.0017	0.0165	0.288136	2.46269	-0.00961193077831098	71814	70403	66725
milk_allergy_3y	c1hy_night_wake_up_count	0.16	0.7378	0.2168	0.8283	0.0118	0.0051	0.0017	0.0287	0.288136	4.28358	0.0116349121495122	71814	70403	66725
milk_allergy_3y	c1hy_sleep_time_day	1	3.0959	0.4505	0.6524	-0.0092	0.0045	0.0017	0.0195	0.288136	3.25	-0.0180015520289962	71814	69945	66671
milk_allergy_3y	c1hy_sleep_time_night	-0.0271	0.8313	-0.0326	0.974	-0.0034	0.005	0.0017	0.0231	0.288136	3.34783	-0.00348793366976534	71814	69945	66671
milk_allergy_3y	c1hy_total_sleep_time	1	3.8035	0.4645	0.6423	-0.0124	0.0049	0.0017	0.01	0.288136	1.5873	-0.0205873137571768	71814	69945	66671
milk_allergy_3y	c1hy_wake_up_time	0.0651	0.5606	0.1161	0.9076	0.002	0.0057	0.0017	0.0699	0.288136	9.07792	0.00147534256910478	71814	70403	66725
milk_allergy_3y	c1y_0170001_1_3	1	3.1888	0.4976	0.6187	0.122	0.0048	0.0017	0.0501	0.288136	5.16495	0.118064700313094	71814	70019	66744
milk_allergy_3y	c1y_bed_time	0.7433	2.0332	0.3656	0.7147	-0.0068	0.0051	0.0017	0.0129	0.288136	2.01562	-0.0108949069987344	71814	67701	64647
milk_allergy_3y	c1y_nap_count	0.7938	1.7231	0.4607	0.645	-0.0118	0.0053	0.0017	0.0192	0.288136	3.04762	-0.0174397538352042	71814	67753	64700
milk_allergy_3y	c1y_night_wake_up_count	0.8228	1.7335	0.4746	0.635	0.0015	0.0048	0.0017	0.0191	0.288136	3.03175	-0.00310374343002284	71814	67753	64700
milk_allergy_3y	c1y_sleep_time_day	-0.1257	0.8231	-0.1527	0.8786	-0.0091	0.0057	0.0017	0.0204	0.288136	3.2381	-0.0091522151846968	71814	68095	64995
milk_allergy_3y	c1y_sleep_time_night	-0.8331	1.8835	-0.4423	0.6583	0.0094	0.0053	0.0017	0.029	0.288136	4.26471	0.0162345292760571	71814	67753	64700
milk_allergy_3y	c1y_total_sleep_time	-0.758	1.7027	-0.4452	0.6562	-0.0026	0.0057	0.0017	0.0279	0.288136	4.5	0.00245951223808276	71814	68095	64995
milk_allergy_3y	c1y_wake_up_time	-0.9355	1.9202	-0.4872	0.6261	0.0077	0.0057	0.0017	0.063	0.288136	8.87324	0.0186011941147499	71814	67637	64586
milk_allergy_3y	c3y_bed_time	0.7623	1.841	0.414	0.6788	-0.0073	0.0049	0.0017	0.0309	0.288136	4.29167	-0.0136246776307663	71814	67658	64606
milk_allergy_3y	c3y_nap_count	0.407	1.1961	0.3403	0.7336	0.0025	0.0053	0.0017	0.0206	0.288136	3.12121	0.00029180721427762	71814	67669	64617
milk_allergy_3y	c3y_night_wake_up_count	0.2845	1.0098	0.2818	0.7781	-0.0015	0.0051	0.0017	0.0214	0.288136	2.77922	-0.00337318488723527	71814	67682	64630
milk_allergy_3y	c3y_sleep_time_day	-0.0939	0.7558	-0.1243	0.9011	-0.0016	0.0053	0.0017	0.0233	0.288136	3.32857	-0.00115024755996017	71814	67613	64566
milk_allergy_3y	c3y_sleep_time_night	-0.6023	1.4907	-0.404	0.6862	0.0024	0.005	0.0017	0.0351	0.288136	4.94366	0.00737855163301737	71814	67669	64617
milk_allergy_3y	c3y_total_sleep_time	-0.5114	1.496	-0.3419	0.7325	-0.0041	0.0051	0.0017	0.0118	0.288136	1.84375	-0.00214891547506099	71814	67613	64566
milk_allergy_3y	c3y_wake_up_time	0.3212	0.8694	0.3695	0.7118	2e-04	0.0049	0.0017	0.0777	0.288136	9.03488	-0.00362231008064487	71814	67658	64606
milk_allergy_3y	c6m_bed_time	-1	3.7066	-0.4727	0.6364	0.0019	0.0047	0.0017	0.0177	0.288136	2.85484	0.0118197414644594	71814	64819	61948
milk_allergy_3y	c6m_nap_count	-1	2.4042	-0.4336	0.6645	8e-04	0.0045	0.0017	0.0172	0.288136	3.07143	0.00657793561485855	71814	65303	62372
milk_allergy_3y	c6m_night_wake_up_count	-0.6703	1.6267	-0.412	0.6803	0.008	0.0045	0.0017	0.0195	0.288136	3.36207	0.0127788668569943	71814	65303	62372
milk_allergy_3y	c6m_sleep_time_day	-0.65	1.4811	-0.4388	0.6608	-0.0029	0.0046	0.0017	0.0205	0.288136	3.53448	0.000660487842864367	71814	65300	62370
milk_allergy_3y	c6m_sleep_time_night	0.9645	2.1539	0.4478	0.6543	-0.005	0.0047	0.0017	0.0187	0.288136	2.92188	-0.0110408595674933	71814	65303	62372
milk_allergy_3y	c6m_total_sleep_time	0.2348	0.9616	0.2442	0.8071	-0.0064	0.0045	0.0017	0.0138	0.288136	2.3	-0.00822811172249053	71814	65300	62370
milk_allergy_3y	c6m_wake_up_time	0.0949	0.6029	0.1575	0.8749	0.004	0.0051	0.0017	0.0394	0.288136	5.9697	0.0037074671593196	71814	64752	61890
milk_allergy_3y	childcare_facility_daycare_time_3y	-0.8422	2.365	-0.3561	0.7217	0.0014	0.0048	0.0017	0.0083	0.288136	0.783019	0.00468143219990746	71814	69261	66070
milk_allergy_3y	childcare_facility_daycare_time_4y	NA	NA	NA	NA	NA	NA	0.0017	5e-04	0.288136	0.0694444	NA	71814	69260	66069
milk_allergy_3y	childcare_facility_starting_age	-0.7544	2.0318	-0.3713	0.7104	0.017	0.0049	0.0017	0.0107	0.288136	0.972727	0.0214117753696186	71814	70019	66744
milk_allergy_3y	constipation_3y	0.2626	0.8688	0.3022	0.7625	7e-04	0.0046	0.0017	0.028	0.288136	3.94366	-0.00108996751714349	71814	70924	67687
milk_allergy_3y	constipation_4y	-0.9027	2.0365	-0.4433	0.6576	0.0091	0.0048	0.0017	0.0332	0.288136	4.61111	0.0166694918360074	71814	70924	67687
milk_allergy_3y	constipation_cum_4y	-0.937	2.067	-0.4533	0.6503	0.0097	0.0051	0.0017	0.0485	0.288136	5.98765	0.0192114584148452	71814	71094	67846
milk_allergy_3y	constipation_severity_3y	0.6571	1.5141	0.434	0.6643	-0.0075	0.0053	0.0017	0.0363	0.288136	4.65385	-0.0130797457045287	71814	73735	71180
milk_allergy_3y	constipation_severity_4y	0.1466	0.7021	0.2089	0.8346	0.0042	0.005	0.0017	0.0324	0.288136	4.37838	0.00326170795482949	71814	73735	71180
milk_allergy_3y	egg_allergy_1hy	1	3.8749	0.5157	0.606	0.1845	0.0048	0.0017	0.0172	0.288136	2.6875	0.196369346148488	71814	71648	64459
milk_allergy_3y	egg_allergy_2y	1	4.5361	0.5013	0.6162	0.2096	0.0052	0.0017	0.024	0.288136	3.80952	0.22158284085281	71814	71648	64459
milk_allergy_3y	egg_allergy_cum_4y	1	4.1772	0.5131	0.6079	0.2814	0.005	0.0017	0.0351	0.288136	4.28049	0.28548470341167	71814	79705	71744
milk_allergy_3y	egg_allergy_score_until_4yo	1	4.6039	0.5069	0.6122	0.2822	0.005	0.0017	0.0558	0.288136	5.58	0.30004448270168	71814	71648	64459
milk_allergy_3y	egg_allergy_score_until_4yo_positive	1	4.2474	0.5047	0.6137	0.242	0.0049	0.0017	0.052	0.288136	5.14851	0.256353854968545	71814	71475	64323
milk_allergy_3y	exclusive_breastfeeding_1y	0.2199	0.7744	0.284	0.7764	0.0768	0.0049	0.0017	0.0262	0.288136	3.9697	0.0816246141898017	71814	69328	66128
milk_allergy_3y	febrile_convulsion_cum_4y	0.257	0.6766	0.3798	0.7041	-0.003	0.0054	0.0017	0.0888	0.288136	8.07273	-0.00692731506757678	71814	59039	56632
milk_allergy_3y	feeding_type_yesterday_breast_feeding_count_1m	0.9782	2.1203	0.4613	0.6446	0.0368	0.005	0.0017	0.0168	0.288136	2.84746	0.0356674166676048	71814	64700	61839
milk_allergy_3y	feeding_type_yesterday_formula_feeding_count_1m	-1	3.57	-0.3895	0.6969	-0.0234	0.0045	0.0017	0.0086	0.288136	0.754386	-0.0205740583428499	71814	65579	62277
milk_allergy_3y	fever_count_cum_2hy	5e-04	0.5527	9e-04	0.9992	0.0087	0.005	0.0017	0.0463	0.288136	5.38372	0.00910511702050799	71814	73809	71259
milk_allergy_3y	fever_count_cum_2y	0.5621	1.3483	0.4169	0.6768	0.0029	0.0052	0.0017	0.036	0.288136	4.44444	-0.00137264374388574	71814	71266	68004
milk_allergy_3y	fever_over_39c_count_cum_2hy	-0.1225	0.6827	-0.1794	0.8577	0.0061	0.0051	0.0017	0.0364	0.288136	4.08989	0.00735683786065965	71814	73304	70792
milk_allergy_3y	fever_over_39c_count_cum_2y	0.5298	1.2637	0.4192	0.675	-0.0015	0.0054	0.0017	0.0302	0.288136	3.82278	-0.0054617824213944	71814	71266	68004
milk_allergy_3y	first_vaccination_bcg	0.0257	1.6008	0.0161	0.9872	-0.0019	0.0048	0.0017	0.0051	0.288136	0.822581	-0.00208482935186375	71814	71026	67778
milk_allergy_3y	first_vaccination_dpt	NA	NA	NA	NA	NA	NA	0.0017	0.0012	0.288136	0.193548	NA	71814	71094	67846
milk_allergy_3y	first_vaccination_haemophilus_b_influenzae	NA	NA	NA	NA	NA	NA	0.0017	8e-04	0.288136	0.135593	NA	71814	69461	66255
milk_allergy_3y	first_vaccination_hbv	1	3.1928	0.4418	0.6586	-8e-04	0.0055	0.0017	0.015	0.288136	2.63158	-0.0080438295955652	71814	69461	66255
milk_allergy_3y	first_vaccination_pneumococcus	NA	NA	NA	NA	0.0034	0.0047	0.0017	-0.0025	0.288136	-0.403226	NA	71814	69461	66255
milk_allergy_3y	first_vaccination_polio	NA	NA	NA	NA	-0.0049	0.0052	0.0017	-0.0064	0.288136	-1.12281	NA	71814	71026	67778
milk_allergy_3y	first_vaccination_rotavirus	1	2.7498	0.4033	0.6867	0.0113	0.0052	0.0017	0.0073	0.288136	1.17742	0.00803644514674657	71814	71026	67778
milk_allergy_3y	fish_allergy_score_until_4yo_positive	1	3.1581	0.5081	0.6114	0.0783	0.0043	0.0017	0.0081	0.288136	1.55769	0.0780850551691029	71814	78277	70175
milk_allergy_3y	food_allergy_cum_4y	1	4.1786	0.5121	0.6086	0.2757	0.0049	0.0017	0.0458	0.288136	4.77083	0.305701969240691	71814	58931	56535
milk_allergy_3y	food_allergy_cum_count_until_4yo	1	4.3481	0.5242	0.6001	0.4099	0.0053	0.0017	0.0447	0.288136	4.96667	0.422282361146613	71814	79705	71744
milk_allergy_3y	food_allergy_egg_feeding_status_case_combined_1yh	1	4.1066	0.5089	0.6108	0.2303	0.0053	0.0017	0.0402	0.288136	4.46667	0.2321247629113	71814	79449	71150
milk_allergy_3y	food_allergy_egg_feeding_status_case_combined_2y	1	4.1169	0.5117	0.6089	0.24	0.0051	0.0017	0.0343	0.288136	4.34177	0.333949008125256	71814	40817	37775
milk_allergy_3y	food_allergy_egg_feeding_status_case_combined_3y	1	5.1616	0.5087	0.611	0.2666	0.0053	0.0017	0.0219	0.288136	2.60714	0.292211166186417	71814	59541	57201
milk_allergy_3y	food_allergy_egg_feeding_status_case_combined_4y	1	5.4539	0.4988	0.618	0.2331	0.0055	0.0017	0.0133	0.288136	1.77333	0.239324498234263	71814	76319	68901
milk_allergy_3y	food_allergy_fish_feeding_status_case_combined_1yh	NA	NA	NA	NA	0.0336	0.004	0.0017	-0.0077	0.288136	-1.30508	NA	71814	79449	71150
milk_allergy_3y	food_allergy_fish_feeding_status_case_combined_2y	0.6715	2.1468	0.3128	0.7544	0.0407	0.0047	0.0017	0.0034	0.288136	0.53125	0.0568637247567843	71814	40817	37775
milk_allergy_3y	food_allergy_fish_feeding_status_case_combined_3y	NA	NA	NA	NA	0.0251	0.0044	0.0017	-0.0118	0.288136	-2.40816	NA	71814	39019	37437
milk_allergy_3y	food_allergy_fruit_feeding_status_case_combined_1yh	1	2.6335	0.4066	0.6843	0.0604	0.0044	0.0017	0.0068	0.288136	1.21429	0.0607405193172243	71814	79449	71150
milk_allergy_3y	food_allergy_fruit_feeding_status_case_combined_2y	-0.0894	7.3613	-0.0121	0.9903	0.0394	0.0049	0.0017	0.002	0.288136	0.3125	0.0567396923620251	71814	40817	37775
milk_allergy_3y	food_allergy_fruit_feeding_status_case_combined_3y	NA	NA	NA	NA	0.0512	0.0045	0.0017	-7e-04	0.288136	-0.107692	NA	71814	53035	51281
milk_allergy_3y	food_allergy_milk_feeding_status_case_combined_1yh	1	4.6783	0.5321	0.5946	0.384	0.0058	0.0017	0.0113	0.288136	1.82258	0.399355727211081	71814	79449	71150
milk_allergy_3y	food_allergy_milk_feeding_status_case_combined_2y	1	4.3457	0.5401	0.5891	0.4297	0.0056	0.0017	0.0185	0.288136	2.84615	0.608874372068574	71814	40817	37775
milk_allergy_3y	food_allergy_milk_feeding_status_case_combined_3y	1	6.5205	0.512	0.6087	0.4968	0.0061	0.0017	0.0097	0.288136	1.49231	0.486114664497798	71814	71842	71814
milk_allergy_3y	food_allergy_milk_feeding_status_case_combined_4y	1	1.8936	0.6085	0.5428	0.3849	0.0053	0.0017	0.0075	0.288136	1.10294	0.434016367055044	71814	60884	58356
milk_allergy_3y	food_allergy_non_peanuts_nuts_feeding_status_case_combined_4y	1	2.9889	0.4416	0.6588	0.04	0.0047	0.0017	0.0075	0.288136	0.9375	0.0408273053144002	71814	60807	58283
milk_allergy_3y	food_allergy_nuts_feeding_status_case_combined_1yh	0.2002	0.8564	0.2338	0.8151	0.0312	0.0047	0.0017	0.0278	0.288136	3.97143	0.0439936797119087	71814	40817	37775
milk_allergy_3y	food_allergy_nuts_feeding_status_case_combined_2y	-0.3427	1.1264	-0.3042	0.761	0.0489	0.0055	0.0017	0.0206	0.288136	2.98551	0.0584244518387132	71814	59758	57468
milk_allergy_3y	food_allergy_nuts_feeding_status_case_combined_3y	0.6431	1.4002	0.4593	0.646	0.0571	0.0043	0.0017	0.0233	0.288136	2.94937	0.0621379218427244	71814	59497	57066
milk_allergy_3y	food_allergy_peanuts_feeding_status_case_combined_4y	1	2.9373	0.4476	0.6544	0.0525	0.0048	0.0017	0.0073	0.288136	1.01389	0.0552509132288813	71814	60590	58073
milk_allergy_3y	food_allergy_score_cum_count_until_4yo	1	4.3299	0.5165	0.6055	0.3455	0.0052	0.0017	0.064	0.288136	6.09524	0.352782159038946	71814	79705	71744
milk_allergy_3y	food_allergy_sesame_feeding_status_case_combined_1yh	-0.7814	1.9938	-0.3919	0.6951	0.0202	0.0044	0.0017	0.0083	0.288136	1.22059	0.0320471676406128	71814	40817	37775
milk_allergy_3y	food_allergy_sesame_feeding_status_case_combined_2y	NA	NA	NA	NA	0.0177	0.0047	0.0017	-0.0116	0.288136	-2	NA	71814	60244	58013
milk_allergy_3y	food_allergy_sesame_feeding_status_case_combined_3y	-1	4.0573	-0.3597	0.7191	0.0304	0.0047	0.0017	0.0033	0.288136	0.540984	0.0385420511708801	71814	58965	56538
milk_allergy_3y	food_allergy_shellfish_feeding_status_case_combined_1yh	0.4657	1.2684	0.3672	0.7135	0.0263	0.0053	0.0017	0.0297	0.288136	4.30435	0.0250069192232914	71814	79449	71150
milk_allergy_3y	food_allergy_shellfish_feeding_status_case_combined_2y	0.1437	1.1533	0.1246	0.9009	0.0322	0.0048	0.0017	0.0117	0.288136	1.82812	0.0458171847940153	71814	40817	37775
milk_allergy_3y	food_allergy_shellfish_feeding_status_case_combined_3y	1	5.586	0.2807	0.7789	0.0513	0.0049	0.0017	0.0023	0.288136	0.338235	0.055089600346991	71814	60896	58410
milk_allergy_3y	food_allergy_shellfish_feeding_status_case_combined_4y	0.9148	1.9525	0.4685	0.6394	0.033	0.005	0.0017	0.0249	0.288136	3.32	0.0318815957396757	71814	60838	58311
milk_allergy_3y	food_allergy_soba_feeding_status_case_combined_1yh	0.3157	0.9572	0.3298	0.7416	0.0289	0.0048	0.0017	0.0249	0.288136	3.95238	0.0398971323044372	71814	40824	37781
milk_allergy_3y	food_allergy_soba_feeding_status_case_combined_2y	1	3.2657	0.4489	0.6535	0.034	0.0054	0.0017	0.0143	0.288136	2.2	0.0418382492264796	71814	40817	37775
milk_allergy_3y	food_allergy_soba_feeding_status_case_combined_3y	0.9012	2.6858	0.3355	0.7372	0.0433	0.0056	0.0017	0.0059	0.288136	0.819444	0.0460410387844083	71814	61740	59179
milk_allergy_3y	food_allergy_soba_feeding_status_case_combined_4y	1	4.41	0.4615	0.6444	0.0404	0.0054	0.0017	0.0094	0.288136	1.32394	0.0378802107484569	71814	60809	58284
milk_allergy_3y	food_allergy_wheat_feeding_status_case_combined_1yh	1	2.0595	0.5054	0.6133	0.163	0.0049	0.0017	0.008	0.288136	1.45455	0.170032822028147	71814	79449	71150
milk_allergy_3y	fruit_allergy_score_until_4yo_positive	1	3.8951	0.5002	0.6169	0.0846	0.0048	0.0017	0.0137	0.288136	2.20968	0.0816147436215791	71814	78277	70175
milk_allergy_3y	gastroenteritis_cum_2y	1	2.68	0.4318	0.6659	0.003	0.0048	0.0017	0.0158	0.288136	2.07895	-0.00287445811001109	71814	78115	71362
milk_allergy_3y	hand_foot_and_mouth_disease_cum_2y	NA	NA	NA	NA	7e-04	0.0048	0.0017	-6e-04	0.288136	-0.0810811	NA	71814	78062	71324
milk_allergy_3y	hba1c_ngsp_early	-0.0716	0.5113	-0.1399	0.8887	-0.0066	0.0048	0.0017	0.0558	0.288136	6.2	-0.00809706793827141	71814	45692	44174
milk_allergy_3y	herpangina_cum_2y	1	3.3398	0.4479	0.6542	6e-04	0.0054	0.0017	0.0091	0.288136	1.26389	-0.00528276455771053	71814	78062	71324
milk_allergy_3y	hsv_infection_cum_2y	1	8.7225	0.3869	0.6989	0.006	0.0044	0.0017	0.0026	0.288136	0.472727	-0.000798052943278163	71814	78071	71335
milk_allergy_3y	influenza_viral_infections_cum_4y	0.4756	1.3913	0.3418	0.7325	-3e-04	0.0049	0.0017	0.0286	0.288136	3.91781	-0.00377404815275571	71814	43650	41964
milk_allergy_3y	intellectual_and_developmental_disability_including_language_delay_cum_4y	NA	NA	NA	NA	NA	NA	0.0017	2e-04	0.288136	0.030303	NA	71814	70975	68537
milk_allergy_3y	isacc_modified_current_runny_nose_autumn_2y	0.8389	5.0461	0.1663	0.868	0.0161	0.0046	0.0017	0.0014	0.288136	0.237288	0.0164726288761714	71814	65579	62277
milk_allergy_3y	isacc_modified_current_runny_nose_autumn_3y	0.2355	1.8822	0.1251	0.9004	0.0234	0.0053	0.0017	0.0039	0.288136	0.590909	0.0259533688102328	71814	61118	58529
milk_allergy_3y	isacc_modified_current_runny_nose_autumn_4y	NA	NA	NA	NA	0.0253	0.0052	0.0017	-0.0066	0.288136	-1.06452	NA	71814	60213	57671
milk_allergy_3y	isacc_modified_current_runny_nose_nonpollen_season_2y	NA	NA	NA	NA	NA	NA	0.0017	5e-04	0.288136	0.0746269	NA	71814	61095	58509
milk_allergy_3y	isacc_modified_current_runny_nose_nonpollen_season_3y	NA	NA	NA	NA	0.021	0.005	0.0017	-0.0024	0.288136	-0.393443	NA	71814	61089	58504
milk_allergy_3y	isacc_modified_current_runny_nose_nonpollen_season_4y	NA	NA	NA	NA	NA	NA	0.0017	0.001	0.288136	0.149254	NA	71814	45836	44305
milk_allergy_3y	isacc_modified_current_runny_nose_pollen_season_2y	NA	NA	NA	NA	NA	NA	0.0017	6e-04	0.288136	0.0983607	NA	71814	61195	58603
milk_allergy_3y	isacc_modified_current_runny_nose_pollen_season_3y	-0.5286	2.0213	-0.2615	0.7937	0.0241	0.0047	0.0017	0.0055	0.288136	0.833333	0.0290054102601874	71814	61089	58504
milk_allergy_3y	isacc_modified_current_runny_nose_pollen_season_4y	-1	2.8114	-0.4318	0.6659	0.0321	0.005	0.0017	0.0103	0.288136	1.43056	0.0393884833809893	71814	78089	70552
milk_allergy_3y	isacc_modified_current_runny_nose_spring_2y	-1	4.2365	-0.2939	0.7688	0.0165	0.0045	0.0017	0.0019	0.288136	0.301587	0.0204567860998017	71814	65579	62277
milk_allergy_3y	isacc_modified_current_runny_nose_spring_3y	-0.5706	2.6451	-0.2157	0.8292	0.0266	0.0046	0.0017	0.0027	0.288136	0.428571	0.031405420542388	71814	61095	58509
milk_allergy_3y	isacc_modified_current_runny_nose_spring_4y	-0.8814	2.2482	-0.392	0.695	0.0329	0.0052	0.0017	0.0091	0.288136	1.28169	0.0412030405665971	71814	60213	57671
milk_allergy_3y	isacc_modified_current_runny_nose_summer_2y	NA	NA	NA	NA	0.0105	0.0051	0.0017	-7e-04	0.288136	-0.118644	NA	71814	65579	62277
milk_allergy_3y	isacc_modified_current_runny_nose_summer_3y	1	10.3462	0.371	0.7106	0.0113	0.0046	0.0017	0.0024	0.288136	0.358209	0.00504318438997425	71814	61156	58567
milk_allergy_3y	isacc_modified_current_runny_nose_summer_4y	NA	NA	NA	NA	0.0248	0.0053	0.0017	-3e-04	0.288136	-0.0379747	NA	71814	60213	57671
milk_allergy_3y	isacc_modified_current_runny_nose_winter_2y	0.4836	2.2115	0.2187	0.8269	0.0066	0.005	0.0017	0.0049	0.288136	0.742424	0.00608611902368748	71814	61264	58669
milk_allergy_3y	isacc_modified_current_runny_nose_winter_3y	NA	NA	NA	NA	0.0102	0.0047	0.0017	-9e-04	0.288136	-0.160714	NA	71814	61118	58529
milk_allergy_3y	isacc_modified_current_runny_nose_winter_4y	NA	NA	NA	NA	0.0057	0.0049	0.0017	-0.0038	0.288136	-0.535211	NA	71814	79676	71728
milk_allergy_3y	kawasaki_disease_cum_4y	NA	NA	NA	NA	-0.0024	0.0052	0.0017	-6e-04	0.288136	-0.0967742	NA	71814	58807	56417
milk_allergy_3y	length_of_labor	-1	3.2991	-0.4793	0.6317	0.0048	0.0053	0.0017	0.0336	0.288136	4.73239	0.0173831882379916	71814	69260	66069
milk_allergy_3y	low_birth_weight	0.5764	1.3511	0.4266	0.6697	-0.0108	0.0052	0.0017	0.0312	0.288136	4.8	-0.0159947125872871	71814	69210	66025
milk_allergy_3y	lower_respiratory_tract_infection_cum_2y	-1	3.0438	-0.4843	0.6282	0.01	0.0052	0.0017	0.0186	0.288136	2.58333	0.0189785278538724	71814	78115	71362
milk_allergy_3y	m1m_bed_time	NA	NA	NA	NA	NA	NA	0.0017	2e-04	0.288136	0.0350877	NA	71814	64718	61855
milk_allergy_3y	m1m_nap_count	-0.3258	0.9492	-0.3432	0.7315	0.0092	0.0049	0.0017	0.0286	0.288136	4.4	0.0126049710757164	71814	64701	61839
milk_allergy_3y	m1m_night_wake_up_count	-0.2229	0.8814	-0.2529	0.8003	-0.0033	0.005	0.0017	0.0238	0.288136	3.83871	-0.00224855336388296	71814	64701	61839
milk_allergy_3y	m1m_sleep_time_day	-0.2205	0.7151	-0.3083	0.7578	0.0061	0.0054	0.0017	0.0395	0.288136	6.69492	0.00871491854860474	71814	64642	61784
milk_allergy_3y	m1m_sleep_time_night	0.7598	1.7226	0.4411	0.6592	0.0031	0.005	0.0017	0.0141	0.288136	2.2381	-0.000303728054517339	71814	64642	61784
milk_allergy_3y	m1m_total_sleep_time	0.0915	0.6541	0.1399	0.8887	0.0065	0.0053	0.0017	0.028	0.288136	4.66667	0.00663341971919056	71814	64676	61821
milk_allergy_3y	m1m_wake_up_time	-0.8823	2.0131	-0.4383	0.6612	0.0111	0.0049	0.0017	0.0249	0.288136	3.19231	0.0182193093230745	71814	64700	61839
milk_allergy_3y	milk_allergy_1hy	1	4.3665	0.5458	0.5852	0.4582	0.0056	0.0017	0.0138	0.288136	2.15625	0.502236496296066	71814	71653	64463
milk_allergy_3y	milk_allergy_2y	1	4.4023	0.5581	0.5768	0.5323	0.0058	0.0017	0.0113	0.288136	1.79365	0.585394079459662	71814	71648	64459
milk_allergy_3y	milk_allergy_cum_4y	1	3.9239	0.5631	0.5733	0.6367	0.0058	0.0017	0.0203	0.288136	3.02985	0.665795538754872	71814	79705	71744
milk_allergy_3y	milk_allergy_score_until_4yo	1	3.8921	0.548	0.5837	0.5273	0.006	0.0017	0.0317	0.288136	4.28378	0.581436317600765	71814	71479	64325
milk_allergy_3y	milk_allergy_score_until_4yo_positive	1	4.2564	0.5365	0.5916	0.4348	0.0058	0.0017	0.0309	0.288136	4.06579	0.455470017793254	71814	78277	70175
milk_allergy_3y	mumps_cum_4y	1	8.3044	0.3858	0.6997	-8e-04	0.0048	0.0017	0.0044	0.288136	0.594595	-0.00962441735457412	71814	70975	68537
milk_allergy_3y	mycotic_or_fungal_infection_cum_2y	-0.4686	1.7427	-0.2689	0.788	-8e-04	0.0049	0.0017	0.0053	0.288136	0.929825	0.000340415573120124	71814	43650	41964
milk_allergy_3y	nuts_allergy_score_until_4yo_positive	1	4.6906	0.5038	0.6144	0.1441	0.0052	0.0017	0.0098	0.288136	1.44118	0.144951705703413	71814	78466	70349
milk_allergy_3y	otitis_media_cum_2y	1	3.8291	0.4845	0.628	-0.0088	0.0046	0.0017	0.0243	0.288136	3.68182	-0.0214543262353605	71814	77807	71108
milk_allergy_3y	out_of_night_diapers_age_4y	-0.9522	2.0789	-0.458	0.6469	0.0024	0.0056	0.0017	0.0304	0.288136	2.15603	0.0101166139415839	71814	45835	44304
milk_allergy_3y	participant_reported_food_allergy_cum_4y	1	4.8997	0.5159	0.606	0.3425	0.0051	0.0017	0.0429	0.288136	4.71429	0.347417058572465	71814	79705	71744
milk_allergy_3y	peanuts_allergy_score_4yo_positive	1	17.297	0.2447	0.8067	0.118	0.0053	0.0017	0.0018	0.288136	0.28125	0.118717788374268	71814	78466	70349
milk_allergy_3y	premature_birth	0.9396	2.0861	0.4504	0.6524	-0.0064	0.0054	0.0017	0.0091	0.288136	1.56897	-0.0105866409878783	71814	69210	66025
milk_allergy_3y	psychomotor_developmental_delay_cum_4y	NA	NA	NA	NA	0.0081	0.0049	0.0017	-0.0018	0.288136	-0.295082	NA	71814	73767	71217
milk_allergy_3y	roseola_infantum_cum_2y	1	3.2852	0.4399	0.66	-0.0125	0.0056	0.0017	0.0126	0.288136	2	-0.0199510103435721	71814	78115	71362
milk_allergy_3y	rsv_infection_cum_2y	-0.8672	1.8457	-0.4699	0.6385	0.0053	0.005	0.0017	0.0361	0.288136	5.30882	0.012596709711129	71814	78071	71335
milk_allergy_3y	shellfish_allergy_score_until_4yo_positive	1	9.0793	0.3852	0.7001	0.0884	0.0046	0.0017	0.0027	0.288136	0.442623	0.0871460965721264	71814	78277	70175
milk_allergy_3y	soba_allergy_score_until_4yo_positive	1	2.7775	0.5168	0.6053	0.0914	0.0048	0.0017	0.0105	0.288136	1.75	0.0921545572506215	71814	78270	70170
milk_allergy_3y	soybean_allergy_score_until_4yo_positive	1	6.1169	0.4701	0.6383	0.1667	0.0045	0.0017	0.0084	0.288136	1.29231	0.16808806993218	71814	78277	70175
milk_allergy_3y	streptococcus_pyogenes_cum_4y	0.9916	2.5942	0.3822	0.7023	0.0059	0.0041	0.0017	0.0062	0.288136	0.984127	0.00293822923636011	71814	70975	68537
milk_allergy_3y	upper_respiratory_tract_infection_cum_2y	0.8948	2.1052	0.4251	0.6708	0.0136	0.0045	0.0017	0.018	0.288136	2.64706	0.00941722007415992	71814	78115	71362
milk_allergy_3y	urinary_tract_infections_cum_4y	NA	NA	NA	NA	0.0087	0.0046	0.0017	-0.0027	0.288136	-0.442623	NA	71814	43650	41964
milk_allergy_3y	urticaria_cum_4y	1	2.5158	0.4627	0.6436	0.0364	0.0051	0.0017	0.0121	0.288136	1.77941	0.0334804509679885	71814	79056	71186
milk_allergy_3y	varicella_cum_4y	0.1371	1.8696	0.0733	0.9416	0.0054	0.0055	0.0017	0.0045	0.288136	0.642857	0.00684669283620476	71814	43650	41964
milk_allergy_3y	wheat_allergy_score_until_4yo_positive	1	2.8781	0.5192	0.6036	0.2392	0.0057	0.0017	0.0305	0.288136	4.55224	0.248836924763871	71814	78277	70175
milk_allergy_cum_4y	BMI	0.0151	0.0894	0.1688	0.866	-0.0036	0.0061	0.0203	0.1732	3.02985	19.4607	-0.00499479803505044	61845	163835	0
milk_allergy_cum_4y	adenovirus_infection_cum_2y	0.0095	0.2732	0.035	0.9721	0.0055	0.005	0.0203	0.0171	3.02985	2.71429	0.00675120653458705	61849	69375	52966
milk_allergy_cum_4y	allergic_conjunctivitis_cum_4y	0.6157	0.2939	2.0944	0.0362	0.0206	0.0051	0.0203	0.0162	3.02985	2.28169	0.011159050408934	61849	62841	58057
milk_allergy_cum_4y	allergic_conjunctivitis_or_rhinitis_or_hay_fever_cum_4y	0.1926	0.3625	0.5313	0.5952	0.0493	0.0049	0.0203	0.0086	3.02985	1.11688	0.0511640614607596	61849	62765	57990
milk_allergy_cum_4y	allergic_rhinitis_cum_4y	0.0266	0.3099	0.0858	0.9316	0.0423	0.0049	0.0203	0.0126	3.02985	1.55556	0.0458200096458227	61849	62606	57861
milk_allergy_cum_4y	any_food_allergy_score_positive_until_4yo	0.9074	0.1495	6.0679	1.2958e-09	0.3463	0.0053	0.0203	0.0548	3.02985	5.48	0.32887866117683	61849	61717	61704
milk_allergy_cum_4y	asthma_cum_4y	0.4213	0.2331	1.8075	0.0707	0.0494	0.0051	0.0203	0.0306	3.02985	3.1875	0.0446406308971762	61849	58615	55077
milk_allergy_cum_4y	atopic_dermatitis_cum_4y	0.8396	0.183	4.5871	4.4939e-06	0.1483	0.0052	0.0203	0.0633	3.02985	5.86111	0.137984761683654	61849	58487	54963
milk_allergy_cum_4y	autistic_spectrum_disorder_and_pddnos_cum_4y	-0.0258	0.3268	-0.0789	0.9371	-0.0029	0.0047	0.0203	0.0107	3.02985	1.94545	-0.00602688116171501	61849	20259	16259
milk_allergy_cum_4y	bone_fracture_cum_4y	0.3982	0.7348	0.542	0.5878	0.0142	0.0049	0.0203	0.0034	3.02985	0.548387	0.0279404843272226	61849	20256	16257
milk_allergy_cum_4y	breast_feeding_cessation_1m	-0.3191	0.5792	-0.551	0.5817	-0.0241	0.0057	0.0203	0.004	3.02985	0.634921	-0.0263060169797151	61849	71426	55501
milk_allergy_cum_4y	breast_feeding_cessation_2m	-0.3652	0.2846	-1.2834	0.1994	-0.0354	0.0053	0.0203	0.0142	3.02985	2.18462	-0.0368282900251798	61849	71426	55501
milk_allergy_cum_4y	breast_feeding_cessation_3m	-0.3341	0.3303	-1.0116	0.3117	-0.0442	0.0056	0.0203	0.0112	3.02985	1.77778	-0.0486609225044786	61849	71426	55501
milk_allergy_cum_4y	breast_feeding_cessation_age	0.2844	0.2957	0.9617	0.3362	0.0536	0.0056	0.0203	0.018	3.02985	2.14286	0.0598993687902731	61849	71426	55501
milk_allergy_cum_4y	breast_feeding_period_1y	0.3067	0.2386	1.2858	0.1985	0.059	0.0052	0.0203	0.0188	3.02985	2.84848	0.0659532915584877	61849	71426	55501
milk_allergy_cum_4y	c1hy_bed_time	-0.1932	0.2165	-0.8924	0.3722	-0.0022	0.005	0.0203	0.0269	3.02985	3.68493	0.00202875304257575	61849	78277	60412
milk_allergy_cum_4y	c1hy_nap_count	0.1654	0.2676	0.6182	0.5364	-2e-04	0.005	0.0203	0.0165	3.02985	2.46269	-0.0033277781641397	61849	71475	55534
milk_allergy_cum_4y	c1hy_night_wake_up_count	-0.2627	0.2118	-1.2403	0.2149	0.0166	0.0049	0.0203	0.0287	3.02985	4.28358	0.0260996888745613	61849	78277	60412
milk_allergy_cum_4y	c1hy_sleep_time_day	0.1801	0.2331	0.7727	0.4397	-0.0043	0.0047	0.0203	0.0195	3.02985	3.25	-0.00890430008476598	61849	71648	55648
milk_allergy_cum_4y	c1hy_sleep_time_night	0.2942	0.2232	1.3183	0.1874	-0.0096	0.0048	0.0203	0.0231	3.02985	3.34783	-0.0182606109049206	61849	71479	55536
milk_allergy_cum_4y	c1hy_total_sleep_time	0.4176	0.332	1.2577	0.2085	-0.0113	0.0048	0.0203	0.01	3.02985	1.5873	-0.0197663958153033	61849	71653	55653
milk_allergy_cum_4y	c1hy_wake_up_time	0.0242	0.1371	0.1762	0.8601	-0.0046	0.0049	0.0203	0.0699	3.02985	9.07792	-0.00650514681079374	61849	78277	60412
milk_allergy_cum_4y	c1y_0170001_1_3	0.6368	0.1683	3.7846	2e-04	0.1599	0.0052	0.0203	0.0501	3.02985	5.16495	0.177229743910142	61849	71648	55648
milk_allergy_cum_4y	c1y_bed_time	0.1951	0.2805	0.6956	0.4867	-0.008	0.0051	0.0203	0.0129	3.02985	2.01562	-0.0125646635576117	61849	78466	60585
milk_allergy_cum_4y	c1y_nap_count	-0.1745	0.261	-0.6686	0.5038	-0.0043	0.0051	0.0203	0.0192	3.02985	3.04762	-0.00153790775241705	61849	78270	60409
milk_allergy_cum_4y	c1y_night_wake_up_count	0.2366	0.233	1.0154	0.3099	0.0089	0.005	0.0203	0.0191	3.02985	3.03175	0.00568685824386471	61849	78466	60585
milk_allergy_cum_4y	c1y_sleep_time_day	-0.4419	0.2438	-1.8126	0.0699	-4e-04	0.0056	0.0203	0.0204	3.02985	3.2381	0.00870916730805745	61849	78277	60412
milk_allergy_cum_4y	c1y_sleep_time_night	-0.063	0.208	-0.3026	0.7622	0.0011	0.005	0.0203	0.029	3.02985	4.26471	0.00286618801986869	61849	78277	60412
milk_allergy_cum_4y	c1y_total_sleep_time	-0.4461	0.2071	-2.1537	0.0313	-1e-04	0.0053	0.0203	0.0279	3.02985	4.5	0.0107607624074794	61849	78277	60412
milk_allergy_cum_4y	c1y_wake_up_time	-0.1991	0.1429	-1.3934	0.1635	0.0046	0.0053	0.0203	0.063	3.02985	8.87324	0.0128867403400203	61849	79705	61792
milk_allergy_cum_4y	c3y_bed_time	-0.0667	0.2065	-0.3229	0.7468	5e-04	0.0046	0.0203	0.0309	3.02985	4.29167	0.00230152595234487	61849	79449	61270
milk_allergy_cum_4y	c3y_nap_count	-0.3349	0.2521	-1.3282	0.1841	0.0081	0.0053	0.0203	0.0206	3.02985	3.12121	0.0163873299105253	61849	79705	61792
milk_allergy_cum_4y	c3y_night_wake_up_count	-0.0912	0.255	-0.3575	0.7207	0.0043	0.0048	0.0203	0.0214	3.02985	2.77922	0.00693128514657894	61849	79705	61792
milk_allergy_cum_4y	c3y_sleep_time_day	-0.182	0.2158	-0.8432	0.3991	0.002	0.0049	0.0203	0.0233	3.02985	3.32857	0.00636957631557099	61849	79705	61792
milk_allergy_cum_4y	c3y_sleep_time_night	0.1847	0.1922	0.961	0.3366	-0.0074	0.0049	0.0203	0.0351	3.02985	4.94366	-0.0137189536358018	61849	79705	61792
milk_allergy_cum_4y	c3y_total_sleep_time	-0.0735	0.2856	-0.2572	0.797	-0.0027	0.005	0.0203	0.0118	3.02985	1.84375	-0.00196183613082966	61849	79705	61792
milk_allergy_cum_4y	c3y_wake_up_time	0.2862	0.1557	1.8384	0.066	-0.0121	0.0054	0.0203	0.0777	3.02985	9.03488	-0.0265211282918259	61849	79449	61270
milk_allergy_cum_4y	c6m_bed_time	-0.5345	0.2487	-2.1489	0.0316	-0.0036	0.0049	0.0203	0.0177	3.02985	2.85484	0.00477707972719067	61849	40817	33217
milk_allergy_cum_4y	c6m_nap_count	-0.3686	0.2656	-1.3879	0.1652	0.0126	0.0046	0.0203	0.0172	3.02985	3.07143	0.0217103059670579	61849	79449	61270
milk_allergy_cum_4y	c6m_night_wake_up_count	0.1014	0.2541	0.399	0.6899	0.0114	0.0045	0.0203	0.0195	3.02985	3.36207	0.0155342990789371	61849	40824	33222
milk_allergy_cum_4y	c6m_sleep_time_day	-0.5091	0.2306	-2.208	0.0272	0.0093	0.0047	0.0203	0.0205	3.02985	3.53448	0.0214634680509157	61849	79449	61270
milk_allergy_cum_4y	c6m_sleep_time_night	-0.1036	0.2467	-0.4198	0.6746	-0.0019	0.0051	0.0203	0.0187	3.02985	2.92188	-0.00015837259268112	61849	79449	61270
milk_allergy_cum_4y	c6m_total_sleep_time	-0.4791	0.2876	-1.666	0.0957	0.0057	0.0049	0.0203	0.0138	3.02985	2.3	0.0147925227040354	61849	79449	61270
milk_allergy_cum_4y	c6m_wake_up_time	-0.0027	0.1726	-0.0154	0.9877	-2e-04	0.0051	0.0203	0.0394	3.02985	5.9697	-0.000233132685987706	61849	40817	33217
milk_allergy_cum_4y	childcare_facility_daycare_time_3y	-0.6256	0.5828	-1.0734	0.2831	0.008	0.0045	0.0203	0.0083	3.02985	0.783019	0.0179474262203771	61849	71648	55648
milk_allergy_cum_4y	childcare_facility_daycare_time_4y	NA	NA	NA	NA	NA	NA	0.0203	5e-04	3.02985	0.0694444	NA	61849	71648	55648
milk_allergy_cum_4y	childcare_facility_starting_age	-0.3715	0.3988	-0.9316	0.3516	0.014	0.0047	0.0203	0.0107	3.02985	0.972727	0.0225727042824427	61849	71648	55648
milk_allergy_cum_4y	constipation_3y	0.0599	0.2113	0.2833	0.7769	-0.0011	0.0051	0.0203	0.028	3.02985	3.94366	-0.00281181195009872	61849	71659	55655
milk_allergy_cum_4y	constipation_4y	0.0123	0.1882	0.0655	0.9478	8e-04	0.0049	0.0203	0.0332	3.02985	4.61111	0.000660612921624814	61849	70955	55076
milk_allergy_cum_4y	constipation_cum_4y	-0.14	0.1716	-0.8159	0.4146	0.0047	0.0049	0.0203	0.0485	3.02985	5.98765	0.0103717709444217	61849	71685	55675
milk_allergy_cum_4y	constipation_severity_3y	-0.0222	0.2016	-0.1102	0.9122	-0.0015	0.0052	0.0203	0.0363	3.02985	4.65385	-0.00122609286580102	61849	71680	55672
milk_allergy_cum_4y	constipation_severity_4y	0.2569	0.1939	1.3251	0.1851	-0.006	0.0049	0.0203	0.0324	3.02985	4.37838	-0.0141780021296193	61849	70976	55093
milk_allergy_cum_4y	exclusive_breastfeeding_1y	-0.117	0.2048	-0.5713	0.5678	0.0981	0.0049	0.0203	0.0262	3.02985	3.9697	0.123039139153294	61849	71426	55501
milk_allergy_cum_4y	febrile_convulsion_cum_4y	0.1173	0.1437	0.8163	0.4143	-0.0025	0.0052	0.0203	0.0888	3.02985	8.07273	-0.00816416634176874	61849	58597	55059
milk_allergy_cum_4y	feeding_type_yesterday_breast_feeding_count_1m	0.2326	0.2676	0.869	0.3848	0.045	0.0055	0.0203	0.0168	3.02985	2.84746	0.0422692043056641	61849	59758	59758
milk_allergy_cum_4y	feeding_type_yesterday_formula_feeding_count_1m	-0.3629	0.5755	-0.6306	0.5283	-0.024	0.0043	0.0203	0.0086	3.02985	0.754386	-0.0199553069019047	61849	59541	59539
milk_allergy_cum_4y	fever_count_cum_2hy	0.0774	0.1628	0.4757	0.6343	0.0132	0.0048	0.0203	0.0463	3.02985	5.38372	0.0138798228938499	61849	71664	55658
milk_allergy_cum_4y	fever_count_cum_2y	0.208	0.1751	1.1879	0.2349	0.0068	0.005	0.0203	0.036	3.02985	4.44444	0.00258415067286067	61849	71655	55652
milk_allergy_cum_4y	fever_over_39c_count_cum_2hy	-0.044	0.1941	-0.2266	0.8208	0.0118	0.0053	0.0203	0.0364	3.02985	4.08989	0.0158384369104636	61849	70960	55079
milk_allergy_cum_4y	fever_over_39c_count_cum_2y	0.0364	0.2086	0.1744	0.8615	0.0077	0.0054	0.0203	0.0302	3.02985	3.82278	0.00857726475723717	61849	70951	55073
milk_allergy_cum_4y	first_vaccination_bcg	-0.2589	0.4764	-0.5434	0.5868	9e-04	0.0051	0.0203	0.0051	3.02985	0.822581	0.00375995608228674	61849	71426	55501
milk_allergy_cum_4y	first_vaccination_dpt	NA	NA	NA	NA	NA	NA	0.0203	0.0012	3.02985	0.193548	NA	61849	71426	55501
milk_allergy_cum_4y	first_vaccination_haemophilus_b_influenzae	NA	NA	NA	NA	NA	NA	0.0203	8e-04	3.02985	0.135593	NA	61849	71426	55501
milk_allergy_cum_4y	first_vaccination_hbv	0.2282	0.2809	0.8126	0.4165	0.0012	0.0049	0.0203	0.015	3.02985	2.63158	-0.0025907495014362	61849	71426	55501
milk_allergy_cum_4y	first_vaccination_pneumococcus	NA	NA	NA	NA	0.0095	0.0053	0.0203	-0.0025	3.02985	-0.403226	NA	61849	71426	55501
milk_allergy_cum_4y	first_vaccination_polio	NA	NA	NA	NA	-0.0099	0.0053	0.0203	-0.0064	3.02985	-1.12281	NA	61849	71426	55501
milk_allergy_cum_4y	first_vaccination_rotavirus	0.3767	0.411	0.9165	0.3594	0.0125	0.0049	0.0203	0.0073	3.02985	1.17742	0.0105292111455093	61849	71426	55501
milk_allergy_cum_4y	food_allergy_cum_4y	0.9772	0.1436	6.8034	1.022e-11	0.4128	0.0051	0.0203	0.0458	3.02985	4.77083	0.436794086982316	61849	58376	54862
milk_allergy_cum_4y	food_allergy_cum_count_until_4yo	1	0.1035	9.7245	2.3699e-22	0.6156	0.0061	0.0203	0.0447	3.02985	4.96667	0.61905178728787	61849	59228	59216
milk_allergy_cum_4y	food_allergy_egg_feeding_status_case_combined_1yh	1	0.169	6.1391	8.3012e-10	0.3021	0.0058	0.0203	0.0402	3.02985	4.46667	0.282358771038552	61849	61329	61318
milk_allergy_cum_4y	food_allergy_egg_feeding_status_case_combined_2y	1	0.1691	5.9908	2.0875e-09	0.3033	0.0051	0.0203	0.0343	3.02985	4.34177	0.285716113289433	61849	62078	61691
milk_allergy_cum_4y	food_allergy_egg_feeding_status_case_combined_3y	1	0.2272	4.7517	2.0168e-06	0.3021	0.0057	0.0203	0.0219	3.02985	2.60714	0.317927348560643	61849	58159	54251
milk_allergy_cum_4y	food_allergy_egg_feeding_status_case_combined_4y	1	0.359	3.8459	1e-04	0.2868	0.0059	0.0203	0.0133	3.02985	1.77333	0.304824806351607	61849	55716	52222
milk_allergy_cum_4y	food_allergy_fish_feeding_status_case_combined_1yh	NA	NA	NA	NA	0.0317	0.0047	0.0203	-0.0077	3.02985	-1.30508	NA	61849	57915	57904
milk_allergy_cum_4y	food_allergy_fish_feeding_status_case_combined_2y	1	1.5941	0.9829	0.3256	0.0406	0.0044	0.0203	0.0034	3.02985	0.53125	0.046151624797983	61849	49042	38144
milk_allergy_cum_4y	food_allergy_fish_feeding_status_case_combined_3y	NA	NA	NA	NA	0.0304	0.0047	0.0203	-0.0118	3.02985	-2.40816	NA	61849	58136	54235
milk_allergy_cum_4y	food_allergy_fruit_feeding_status_case_combined_1yh	0.7935	0.4768	1.6641	0.0961	0.0501	0.0045	0.0203	0.0068	3.02985	1.21429	0.041620999534909	61849	61192	61179
milk_allergy_cum_4y	food_allergy_fruit_feeding_status_case_combined_2y	0.4308	4.5604	0.0945	0.9247	0.044	0.005	0.0203	0.002	3.02985	0.3125	0.0460625435272458	61849	59809	55415
milk_allergy_cum_4y	food_allergy_fruit_feeding_status_case_combined_3y	NA	NA	NA	NA	0.0518	0.0051	0.0203	-7e-04	3.02985	-0.107692	NA	61849	58088	54192
milk_allergy_cum_4y	food_allergy_milk_feeding_status_case_combined_1yh	1	0.2035	4.9315	8.1613e-07	0.5255	0.0058	0.0203	0.0113	3.02985	1.82258	0.520985024207206	61849	61302	61289
milk_allergy_cum_4y	food_allergy_milk_feeding_status_case_combined_2y	1	0.154	6.6908	2.2203e-11	0.5165	0.0056	0.0203	0.0185	3.02985	2.84615	0.509366349316784	61849	61919	61532
milk_allergy_cum_4y	food_allergy_milk_feeding_status_case_combined_3y	1	0.3648	3.5241	4e-04	0.458	0.0057	0.0203	0.0097	3.02985	1.49231	0.495665246985926	61849	58174	54265
milk_allergy_cum_4y	food_allergy_milk_feeding_status_case_combined_4y	1	0.4411	2.5116	0.012	0.4152	0.005	0.0203	0.0075	3.02985	1.10294	0.45818374415292	61849	56035	52512
milk_allergy_cum_4y	food_allergy_non_peanuts_nuts_feeding_status_case_combined_4y	0.4669	0.4756	0.9817	0.3263	0.0438	0.005	0.0203	0.0075	3.02985	0.9375	0.0427078443507627	61849	58926	55232
milk_allergy_cum_4y	food_allergy_nuts_feeding_status_case_combined_1yh	0.1877	0.2109	0.8902	0.3734	0.0398	0.0047	0.0203	0.0278	3.02985	3.97143	0.0362716645048555	61849	61695	61682
milk_allergy_cum_4y	food_allergy_nuts_feeding_status_case_combined_2y	0.0175	0.2554	0.0683	0.9455	0.0473	0.0049	0.0203	0.0206	3.02985	2.98551	0.0526666013150029	61849	59733	55344
milk_allergy_cum_4y	food_allergy_nuts_feeding_status_case_combined_3y	0.3566	0.216	1.6507	0.0988	0.0568	0.005	0.0203	0.0233	3.02985	2.94937	0.057173309972624	61849	56035	52508
milk_allergy_cum_4y	food_allergy_peanuts_feeding_status_case_combined_4y	0.3256	0.4441	0.7331	0.4635	0.0612	0.0052	0.0203	0.0073	3.02985	1.01389	0.0637581529843581	61849	59032	55325
milk_allergy_cum_4y	food_allergy_score_cum_count_until_4yo	0.9565	0.1177	8.124	4.5109e-16	0.4795	0.0055	0.0203	0.064	3.02985	6.09524	0.465441579195163	61849	61699	61686
milk_allergy_cum_4y	food_allergy_sesame_feeding_status_case_combined_1yh	-0.395	0.3445	-1.1466	0.2516	0.0228	0.0042	0.0203	0.0083	3.02985	1.22059	0.0284397975878175	61849	62053	61666
milk_allergy_cum_4y	food_allergy_sesame_feeding_status_case_combined_2y	NA	NA	NA	NA	0.0242	0.0047	0.0203	-0.0116	3.02985	-2	NA	61849	59801	55405
milk_allergy_cum_4y	food_allergy_sesame_feeding_status_case_combined_3y	0.748	0.9739	0.7681	0.4424	0.0179	0.0046	0.0203	0.0033	3.02985	0.540984	0.0141085620455708	61849	56066	52536
milk_allergy_cum_4y	food_allergy_shellfish_feeding_status_case_combined_1yh	0.2277	0.1976	1.1521	0.2493	0.0304	0.0055	0.0203	0.0297	3.02985	4.30435	0.0256212254459467	61849	61929	61542
milk_allergy_cum_4y	food_allergy_shellfish_feeding_status_case_combined_2y	0.4751	0.3274	1.4511	0.1468	0.0329	0.0052	0.0203	0.0117	3.02985	1.82812	0.0292557511245909	61849	59805	55413
milk_allergy_cum_4y	food_allergy_shellfish_feeding_status_case_combined_3y	1	2.3088	0.6218	0.5341	0.0447	0.0052	0.0203	0.0023	3.02985	0.338235	0.0401257083994968	61849	57999	54107
milk_allergy_cum_4y	food_allergy_shellfish_feeding_status_case_combined_4y	0.2431	0.2417	1.0059	0.3145	0.0429	0.0051	0.0203	0.0249	3.02985	3.32	0.0423261552444824	61849	59091	55375
milk_allergy_cum_4y	food_allergy_soba_feeding_status_case_combined_1yh	-0.0661	0.2083	-0.3172	0.7511	0.0394	0.0051	0.0203	0.0249	3.02985	3.95238	0.0418923619453455	61849	61689	61676
milk_allergy_cum_4y	food_allergy_soba_feeding_status_case_combined_2y	0.3628	0.2777	1.3063	0.1915	0.039	0.005	0.0203	0.0143	3.02985	2.2	0.0373276077935658	61849	59634	55258
milk_allergy_cum_4y	food_allergy_soba_feeding_status_case_combined_3y	0.3251	0.4771	0.6815	0.4956	0.0534	0.0047	0.0203	0.0059	3.02985	0.819444	0.0570504283511552	61849	56053	52526
milk_allergy_cum_4y	food_allergy_soba_feeding_status_case_combined_4y	0.6943	0.4125	1.6832	0.0923	0.0564	0.0046	0.0203	0.0094	3.02985	1.32394	0.052766779998663	61849	59091	55375
milk_allergy_cum_4y	food_allergy_wheat_feeding_status_case_combined_1yh	0.9356	0.382	2.4493	0.0143	0.1782	0.0054	0.0203	0.008	3.02985	1.45455	0.169098095451065	61849	61581	61568
milk_allergy_cum_4y	gastroenteritis_cum_2y	0.0523	0.3137	0.1666	0.8677	0.0052	0.0049	0.0203	0.0158	3.02985	2.07895	0.00517098105595564	61849	77614	59904
milk_allergy_cum_4y	hand_foot_and_mouth_disease_cum_2y	NA	NA	NA	NA	0.0034	0.0049	0.0203	-6e-04	3.02985	-0.0810811	NA	61849	77614	59904
milk_allergy_cum_4y	hba1c_ngsp_early	0.02	0.1381	0.1449	0.8848	-0.0032	0.0045	0.0203	0.0558	3.02985	6.2	-0.00449490881905231	61849	79056	61304
milk_allergy_cum_4y	herpangina_cum_2y	0.2681	0.3801	0.7053	0.4806	-0.0026	0.0053	0.0203	0.0091	3.02985	1.26389	-0.00675037191023053	61849	77614	59904
milk_allergy_cum_4y	hsv_infection_cum_2y	1	1.5441	0.812	0.4168	0.0083	0.0049	0.0203	0.0026	3.02985	0.472727	0.00906538057075379	61849	20259	16259
milk_allergy_cum_4y	influenza_viral_infections_cum_4y	0.2107	0.2163	0.9742	0.33	-7e-04	0.0047	0.0203	0.0286	3.02985	3.91781	-0.00676634228055511	61849	20259	16259
milk_allergy_cum_4y	intellectual_and_developmental_disability_including_language_delay_cum_4y	NA	NA	NA	NA	NA	NA	0.0203	2e-04	3.02985	0.030303	NA	61849	20259	16259
milk_allergy_cum_4y	isacc_modified_current_runny_nose_autumn_2y	0.3442	1.7186	0.2003	0.8413	0.012	0.0046	0.0203	0.0014	3.02985	0.237288	0.0134886165028541	61849	53035	45285
milk_allergy_cum_4y	isacc_modified_current_runny_nose_autumn_3y	0.645	0.8041	0.8021	0.4225	0.023	0.0055	0.0203	0.0039	3.02985	0.590909	0.0189293751030838	61849	60884	57752
milk_allergy_cum_4y	isacc_modified_current_runny_nose_autumn_4y	NA	NA	NA	NA	0.0318	0.005	0.0203	-0.0066	3.02985	-1.06452	NA	61849	59039	59029
milk_allergy_cum_4y	isacc_modified_current_runny_nose_nonpollen_season_2y	NA	NA	NA	NA	NA	NA	0.0203	5e-04	3.02985	0.0746269	NA	61849	58965	53433
milk_allergy_cum_4y	isacc_modified_current_runny_nose_nonpollen_season_3y	NA	NA	NA	NA	0.0285	0.0052	0.0203	-0.0024	3.02985	-0.393443	NA	61849	60590	57483
milk_allergy_cum_4y	isacc_modified_current_runny_nose_nonpollen_season_4y	NA	NA	NA	NA	NA	NA	0.0203	0.001	3.02985	0.149254	NA	61849	59117	59107
milk_allergy_cum_4y	isacc_modified_current_runny_nose_pollen_season_2y	NA	NA	NA	NA	NA	NA	0.0203	6e-04	3.02985	0.0983607	NA	61849	61740	54927
milk_allergy_cum_4y	isacc_modified_current_runny_nose_pollen_season_3y	0.0979	0.4774	0.2051	0.8375	0.033	0.0054	0.0203	0.0055	3.02985	0.833333	0.0344967038348212	61849	60809	57682
milk_allergy_cum_4y	isacc_modified_current_runny_nose_pollen_season_4y	0.392	0.3562	1.1005	0.2711	0.0314	0.0047	0.0203	0.0103	3.02985	1.43056	0.0269173399560173	61849	58931	58921
milk_allergy_cum_4y	isacc_modified_current_runny_nose_spring_2y	-0.5296	1.1998	-0.4414	0.6589	0.0214	0.0045	0.0203	0.0019	3.02985	0.301587	0.0276822817486431	61849	71842	59228
milk_allergy_cum_4y	isacc_modified_current_runny_nose_spring_3y	0.1875	0.6762	0.2773	0.7815	0.0333	0.0052	0.0203	0.0027	3.02985	0.428571	0.0358043529701749	61849	59497	54923
milk_allergy_cum_4y	isacc_modified_current_runny_nose_spring_4y	0.6147	0.4092	1.5021	0.1331	0.0336	0.0049	0.0203	0.0091	3.02985	1.28169	0.0277841017942918	61849	60807	57670
milk_allergy_cum_4y	isacc_modified_current_runny_nose_summer_2y	NA	NA	NA	NA	0.0268	0.0049	0.0203	-7e-04	3.02985	-0.118644	NA	61849	39019	33409
milk_allergy_cum_4y	isacc_modified_current_runny_nose_summer_3y	0.9923	1.7051	0.582	0.5606	0.0274	0.0046	0.0203	0.0024	3.02985	0.358209	0.0251250158887618	61849	76319	59263
milk_allergy_cum_4y	isacc_modified_current_runny_nose_summer_4y	NA	NA	NA	NA	0.0339	0.0051	0.0203	-3e-04	3.02985	-0.0379747	NA	61849	58807	58797
milk_allergy_cum_4y	isacc_modified_current_runny_nose_winter_2y	-0.1112	0.5184	-0.2145	0.8302	0.0148	0.005	0.0203	0.0049	3.02985	0.742424	0.0184756593833373	61849	60896	53013
milk_allergy_cum_4y	isacc_modified_current_runny_nose_winter_3y	NA	NA	NA	NA	0.0169	0.0047	0.0203	-9e-04	3.02985	-0.160714	NA	61849	60838	57707
milk_allergy_cum_4y	isacc_modified_current_runny_nose_winter_4y	NA	NA	NA	NA	0.0098	0.005	0.0203	-0.0038	3.02985	-0.535211	NA	61849	59039	59029
milk_allergy_cum_4y	kawasaki_disease_cum_4y	NA	NA	NA	NA	-0.0021	0.0049	0.0203	-6e-04	3.02985	-0.0967742	NA	61849	59006	55302
milk_allergy_cum_4y	length_of_labor	-0.2733	0.2052	-1.3322	0.1828	-4.9525e-05	0.0048	0.0203	0.0336	3.02985	4.73239	0.00727465700794033	61849	71648	55648
milk_allergy_cum_4y	low_birth_weight	-0.069	0.1749	-0.3946	0.6931	-0.0049	0.0055	0.0203	0.0312	3.02985	4.8	-0.00423417887449877	61849	71648	55648
milk_allergy_cum_4y	lower_respiratory_tract_infection_cum_2y	0.0226	0.2618	0.0865	0.9311	0.006	0.0053	0.0203	0.0186	3.02985	2.58333	0.0066293511507131	61849	77614	59904
milk_allergy_cum_4y	m1m_bed_time	NA	NA	NA	NA	NA	NA	0.0203	2e-04	3.02985	0.0350877	NA	61849	40817	33217
milk_allergy_cum_4y	m1m_nap_count	-0.3471	0.2023	-1.7162	0.0861	0.0203	0.0048	0.0203	0.0286	3.02985	4.4	0.0400489521664859	61849	40817	33217
milk_allergy_cum_4y	m1m_night_wake_up_count	0.1246	0.2235	0.5573	0.5773	-0.0023	0.005	0.0203	0.0238	3.02985	3.83871	-0.00635796571206175	61849	40817	33217
milk_allergy_cum_4y	m1m_sleep_time_day	-0.24	0.1663	-1.4428	0.1491	0.0078	0.0051	0.0203	0.0395	3.02985	6.69492	0.0191684616200208	61849	40817	33217
milk_allergy_cum_4y	m1m_sleep_time_night	0.1261	0.2801	0.4503	0.6525	0.0042	0.005	0.0203	0.0141	3.02985	2.2381	0.00429342081001976	61849	40817	33217
milk_allergy_cum_4y	m1m_total_sleep_time	-0.1258	0.207	-0.6077	0.5434	0.0079	0.0052	0.0203	0.028	3.02985	4.66667	0.0153188884908676	61849	40817	33217
milk_allergy_cum_4y	m1m_wake_up_time	-0.4955	0.2483	-1.996	0.0459	0.0096	0.005	0.0203	0.0249	3.02985	3.19231	0.0213497597505453	61849	60244	60244
milk_allergy_cum_4y	mumps_cum_4y	1	1.2837	0.9752	0.3295	0.0028	0.0045	0.0203	0.0044	3.02985	0.594595	-0.00580759979658567	61849	20259	16259
milk_allergy_cum_4y	mycotic_or_fungal_infection_cum_2y	0.2191	0.4741	0.4621	0.644	-0.0015	0.0048	0.0203	0.0053	3.02985	0.929825	-0.00561027278402522	61849	20259	16259
milk_allergy_cum_4y	otitis_media_cum_2y	0.4844	0.2477	1.9556	0.0505	-0.0054	0.0047	0.0203	0.0243	3.02985	3.68182	-0.0169572237251137	61849	62274	57578
milk_allergy_cum_4y	out_of_night_diapers_age_4y	-0.0481	0.2987	-0.1609	0.8722	-0.0054	0.0053	0.0203	0.0304	3.02985	2.15603	-0.00509370078706533	61849	79056	61304
milk_allergy_cum_4y	participant_reported_food_allergy_cum_4y	1	0.1251	8.3099	9.5823e-17	0.5313	0.0057	0.0203	0.0429	3.02985	4.71429	0.524834931516344	61849	60142	60130
milk_allergy_cum_4y	premature_birth	-0.0312	0.3209	-0.0973	0.9225	-0.0033	0.0049	0.0203	0.0091	3.02985	1.56897	-0.00357616698379569	61849	71648	55648
milk_allergy_cum_4y	psychomotor_developmental_delay_cum_4y	NA	NA	NA	NA	0.0043	0.0047	0.0203	-0.0018	3.02985	-0.295082	NA	61849	20259	16259
milk_allergy_cum_4y	roseola_infantum_cum_2y	-0.0981	0.3096	-0.3169	0.7513	-0.0083	0.0051	0.0203	0.0126	3.02985	2	-0.00816517496009593	61849	77614	59904
milk_allergy_cum_4y	rsv_infection_cum_2y	-0.2009	0.17	-1.1818	0.2373	0.0046	0.0047	0.0203	0.0361	3.02985	5.30882	0.0110624074768772	61849	77736	60050
milk_allergy_cum_4y	streptococcus_pyogenes_cum_4y	-0.6058	0.5043	-1.2012	0.2297	0.0154	0.0048	0.0203	0.0062	3.02985	0.984127	0.0408664002716385	61849	20259	16259
milk_allergy_cum_4y	upper_respiratory_tract_infection_cum_2y	0.1142	0.2381	0.4796	0.6315	0.0088	0.0046	0.0203	0.018	3.02985	2.64706	0.00741741353321348	61849	62714	57945
milk_allergy_cum_4y	urinary_tract_infections_cum_4y	NA	NA	NA	NA	0.0111	0.0047	0.0203	-0.0027	3.02985	-0.442623	NA	61849	20259	16259
milk_allergy_cum_4y	urticaria_cum_4y	0.5435	0.3667	1.482	0.1383	0.0471	0.005	0.0203	0.0121	3.02985	1.77941	0.0437144014378726	61849	58518	54995
milk_allergy_cum_4y	varicella_cum_4y	0.8096	0.792	1.0223	0.3067	-0.0011	0.0051	0.0203	0.0045	3.02985	0.642857	-0.0102603089338573	61849	20259	16259
milk_allergy_score_until_4yo	BMI	-0.0108	0.0693	-0.1553	0.8766	-0.0071	0.006	0.0317	0.1732	4.28378	19.4607	-0.00704073349884034	61845	163835	0
milk_allergy_score_until_4yo	adenovirus_infection_cum_2y	-0.1678	0.2225	-0.7538	0.451	0.0067	0.0048	0.0317	0.0171	4.28378	2.71429	0.0145870038298891	59324	40817	31935
milk_allergy_score_until_4yo	allergic_conjunctivitis_cum_4y	0.1878	0.2247	0.8358	0.4032	0.0337	0.0048	0.0317	0.0162	4.28378	2.28169	0.0359561526198594	59324	79449	58796
milk_allergy_score_until_4yo	allergic_conjunctivitis_or_rhinitis_or_hay_fever_cum_4y	0.2266	0.2789	0.8125	0.4165	0.0624	0.0045	0.0317	0.0086	4.28378	1.11688	0.0705460520893979	59324	79449	58796
milk_allergy_score_until_4yo	allergic_rhinitis_cum_4y	0.1875	0.2318	0.8088	0.4187	0.0543	0.0045	0.0317	0.0126	4.28378	1.55556	0.0610101845762261	59324	79449	58796
milk_allergy_score_until_4yo	any_food_allergy_score_positive_until_4yo	1	0.0933	11.375	5.5696e-30	0.4921	0.0059	0.0317	0.0548	4.28378	5.48	0.581900319604919	59324	71426	53307
milk_allergy_score_until_4yo	asthma_cum_4y	0.563	0.1996	2.8202	0.0048	0.07	0.0055	0.0317	0.0306	4.28378	3.1875	0.0657205476456571	59324	79705	59273
milk_allergy_score_until_4yo	atopic_dermatitis_cum_4y	0.6939	0.1244	5.5797	2.409e-08	0.1698	0.0054	0.0317	0.0633	4.28378	5.86111	0.174201561694431	59324	79705	59273
milk_allergy_score_until_4yo	autistic_spectrum_disorder_and_pddnos_cum_4y	-0.011	0.2778	-0.0395	0.9685	9e-04	0.005	0.0317	0.0107	4.28378	1.94545	0.00124672504030984	59324	61740	53524
milk_allergy_score_until_4yo	bone_fracture_cum_4y	0.5604	0.7244	0.7736	0.4392	0.014	0.0047	0.0317	0.0034	4.28378	0.548387	0.0100080303899365	59324	58965	52911
milk_allergy_score_until_4yo	breast_feeding_cessation_1m	-0.2697	0.4904	-0.5499	0.5824	-0.021	0.0055	0.0317	0.004	4.28378	0.634921	-0.0215788815595019	59324	78115	59003
milk_allergy_score_until_4yo	breast_feeding_cessation_2m	-0.1731	0.2249	-0.7698	0.4414	-0.0368	0.0052	0.0317	0.0142	4.28378	2.18462	-0.0396977111358042	59324	78115	59003
milk_allergy_score_until_4yo	breast_feeding_cessation_3m	0.0287	0.2429	0.118	0.906	-0.0485	0.0053	0.0317	0.0112	4.28378	1.77778	-0.057738817180345	59324	78115	59003
milk_allergy_score_until_4yo	breast_feeding_cessation_age	0.1534	0.2328	0.6589	0.5099	0.0657	0.0056	0.0317	0.018	4.28378	2.14286	0.0739752377961168	59324	78062	58984
milk_allergy_score_until_4yo	breast_feeding_period_1y	0.1708	0.2043	0.8362	0.4031	0.0675	0.0056	0.0317	0.0188	4.28378	2.84848	0.0757242669069224	59324	77807	58809
milk_allergy_score_until_4yo	c1hy_bed_time	-0.0427	0.1721	-0.2484	0.8039	-0.0056	0.0052	0.0317	0.0269	4.28378	3.68493	-0.00526986374086218	59324	73767	58226
milk_allergy_score_until_4yo	c1hy_nap_count	-0.0056	0.2065	-0.0272	0.9783	0.004	0.0047	0.0317	0.0165	4.28378	2.46269	0.00486999179768231	59324	70975	56127
milk_allergy_score_until_4yo	c1hy_night_wake_up_count	-0.0525	0.1692	-0.3103	0.7563	0.0161	0.0053	0.0317	0.0287	4.28378	4.28358	0.0204942402502512	59324	73767	58226
milk_allergy_score_until_4yo	c1hy_sleep_time_day	-0.1108	0.1864	-0.5946	0.5521	0.0021	0.0049	0.0317	0.0195	4.28378	3.25	0.00531885668484214	59324	70975	56127
milk_allergy_score_until_4yo	c1hy_sleep_time_night	0.0549	0.1614	0.3399	0.734	-0.0067	0.0047	0.0317	0.0231	4.28378	3.34783	-0.00949166479711151	59324	70975	56127
milk_allergy_score_until_4yo	c1hy_total_sleep_time	-0.0945	0.257	-0.3676	0.7132	-0.0042	0.0048	0.0317	0.01	4.28378	1.5873	-0.00473868328969717	59324	43650	33806
milk_allergy_score_until_4yo	c1hy_wake_up_time	-0.0095	0.1164	-0.0818	0.9348	-0.0014	0.0048	0.0317	0.0699	4.28378	9.07792	-0.00120521913382756	59324	73735	58200
milk_allergy_score_until_4yo	c1y_0170001_1_3	0.7334	0.1303	5.6291	1.8111e-08	0.1832	0.0047	0.0317	0.0501	4.28378	5.16495	0.257062783995478	59324	43650	33806
milk_allergy_score_until_4yo	c1y_bed_time	0.2703	0.2268	1.1916	0.2334	-0.0102	0.005	0.0317	0.0129	4.28378	2.01562	-0.0173298002084428	59324	71266	57789
milk_allergy_score_until_4yo	c1y_nap_count	0.0792	0.2174	0.3641	0.7158	-0.008	0.0052	0.0317	0.0192	4.28378	3.04762	-0.011351562154681	59324	73304	57919
milk_allergy_score_until_4yo	c1y_night_wake_up_count	0.263	0.1994	1.319	0.1872	0.0084	0.0048	0.0317	0.0191	4.28378	3.03175	0.00305754441707093	59324	71266	57789
milk_allergy_score_until_4yo	c1y_sleep_time_day	-0.2188	0.1925	-1.1362	0.2559	-0.0015	0.0054	0.0317	0.0204	4.28378	3.2381	0.00396276638296341	59324	73735	58200
milk_allergy_score_until_4yo	c1y_sleep_time_night	-0.2321	0.1622	-1.4306	0.1525	0.0033	0.0051	0.0317	0.029	4.28378	4.26471	0.0111225098291953	59324	73809	58267
milk_allergy_score_until_4yo	c1y_total_sleep_time	-0.3837	0.1694	-2.2655	0.0235	-7e-04	0.0054	0.0317	0.0279	4.28378	4.5	0.0109415994077837	59324	73735	58200
milk_allergy_score_until_4yo	c1y_wake_up_time	-0.166	0.1177	-1.4104	0.1584	0.0128	0.0052	0.0317	0.063	4.28378	8.87324	0.0229366305667438	59324	70924	57541
milk_allergy_score_until_4yo	c3y_bed_time	-0.0568	0.1593	-0.3564	0.7215	3e-04	0.0047	0.0317	0.0309	4.28378	4.29167	0.00218409868412793	59324	71026	57607
milk_allergy_score_until_4yo	c3y_nap_count	-0.0743	0.2077	-0.3576	0.7206	-0.0041	0.0051	0.0317	0.0206	4.28378	3.12121	-0.00279433388888963	59324	71026	57607
milk_allergy_score_until_4yo	c3y_night_wake_up_count	-0.1441	0.2155	-0.6687	0.5037	0.0043	0.0053	0.0317	0.0214	4.28378	2.77922	0.00883308839950835	59324	71026	57607
milk_allergy_score_until_4yo	c3y_sleep_time_day	-0.1888	0.1805	-1.0462	0.2955	-0.0046	0.0049	0.0317	0.0233	4.28378	3.32857	-5.10610741779516e-05	59324	71094	57663
milk_allergy_score_until_4yo	c3y_sleep_time_night	0.095	0.1506	0.6305	0.5284	-0.0021	0.0046	0.0317	0.0351	4.28378	4.94366	-0.00572524204522137	59324	71094	57663
milk_allergy_score_until_4yo	c3y_total_sleep_time	-0.0588	0.2382	-0.2467	0.8051	-0.0082	0.0048	0.0317	0.0118	4.28378	1.84375	-0.00828718830495763	59324	70924	57541
milk_allergy_score_until_4yo	c3y_wake_up_time	0.1976	0.1134	1.7426	0.0814	-0.0035	0.0056	0.0317	0.0777	4.28378	9.03488	-0.0145175195209262	59324	69461	57424
milk_allergy_score_until_4yo	c6m_bed_time	-0.4194	0.2044	-2.0514	0.0402	-0.0085	0.0049	0.0317	0.0177	4.28378	2.85484	0.000433479302370865	59324	69258	57281
milk_allergy_score_until_4yo	c6m_nap_count	-0.2391	0.2095	-1.1411	0.2538	0.0087	0.005	0.0317	0.0172	4.28378	3.07143	0.0156991078802742	59324	69328	57332
milk_allergy_score_until_4yo	c6m_night_wake_up_count	0.1124	0.1996	0.5628	0.5736	0.0131	0.0049	0.0317	0.0195	4.28378	3.36207	0.0121804327816173	59324	69223	57252
milk_allergy_score_until_4yo	c6m_sleep_time_day	-0.1852	0.1798	-1.0297	0.3031	-0.0015	0.0052	0.0317	0.0205	4.28378	3.53448	0.00312597674069796	59324	69461	57424
milk_allergy_score_until_4yo	c6m_sleep_time_night	-0.1445	0.214	-0.6753	0.4995	-0.0035	0.0051	0.0317	0.0187	4.28378	2.92188	-0.000407166324974581	59324	69328	57332
milk_allergy_score_until_4yo	c6m_total_sleep_time	-0.2253	0.2224	-1.0128	0.3111	-0.0051	0.005	0.0317	0.0138	4.28378	2.3	-0.00101194091401506	59324	69461	57424
milk_allergy_score_until_4yo	c6m_wake_up_time	0.1453	0.1355	1.0724	0.2835	-0.0057	0.0047	0.0317	0.0394	4.28378	5.9697	-0.0119383038015723	59324	69212	57259
milk_allergy_score_until_4yo	childcare_facility_daycare_time_3y	-0.2354	0.3728	-0.6315	0.5277	-0.0017	0.0043	0.0317	0.0083	4.28378	0.783019	0.00189510658279677	59324	78071	58989
milk_allergy_score_until_4yo	childcare_facility_daycare_time_4y	NA	NA	NA	NA	NA	NA	0.0317	5e-04	4.28378	0.0694444	NA	59324	78062	58984
milk_allergy_score_until_4yo	childcare_facility_starting_age	-0.0754	0.3072	-0.2454	0.8061	0.0174	0.0048	0.0317	0.0107	4.28378	0.972727	0.0281792844818458	59324	43650	33806
milk_allergy_score_until_4yo	constipation_3y	0.0885	0.1711	0.5173	0.6049	-5e-04	0.0053	0.0317	0.028	4.28378	3.94366	-0.00328797811984339	59324	60807	54287
milk_allergy_score_until_4yo	constipation_4y	0.0949	0.1552	0.6114	0.5409	0.0033	0.0048	0.0317	0.0332	4.28378	4.61111	0.000654940813141371	59324	58807	52504
milk_allergy_score_until_4yo	constipation_cum_4y	-0.0447	0.1393	-0.3209	0.7483	0.0034	0.0049	0.0317	0.0485	4.28378	5.98765	0.00580402403758767	59324	59039	52697
milk_allergy_score_until_4yo	constipation_severity_3y	0.0201	0.1599	0.1258	0.8999	-0.001	0.0052	0.0317	0.0363	4.28378	4.65385	-0.00174254280493448	59324	59497	59324
milk_allergy_score_until_4yo	constipation_severity_4y	0.2141	0.1577	1.3575	0.1746	-0.0021	0.0049	0.0317	0.0324	4.28378	4.37838	-0.00965156694986487	59324	76319	56960
milk_allergy_score_until_4yo	egg_allergy_cum_4y	1	0.1506	7.9779	1.4888e-15	0.3718	0.0059	0.0317	0.0351	4.28378	4.28049	0.427747354957164	59324	71659	53451
milk_allergy_score_until_4yo	egg_allergy_score_until_4yo_positive	1	0.1132	10.3472	4.3091e-25	0.4257	0.0055	0.0317	0.052	4.28378	5.14851	0.939978866261208	59324	20259	15565
milk_allergy_score_until_4yo	exclusive_breastfeeding_1y	-0.0758	0.1731	-0.4378	0.6615	0.1094	0.0051	0.0317	0.0262	4.28378	3.9697	0.132232398707167	59324	78115	59003
milk_allergy_score_until_4yo	febrile_convulsion_cum_4y	0.0516	0.1159	0.4453	0.6561	0.0069	0.0051	0.0317	0.0888	4.28378	8.07273	0.00560737106218331	59324	79705	59273
milk_allergy_score_until_4yo	feeding_type_yesterday_breast_feeding_count_1m	0.3157	0.2365	1.3347	0.182	0.0506	0.0056	0.0317	0.0168	4.28378	2.84746	0.050363802260397	59324	70019	57795
milk_allergy_score_until_4yo	feeding_type_yesterday_formula_feeding_count_1m	-0.0803	0.4015	-0.1999	0.8416	-0.0263	0.0048	0.0317	0.0086	4.28378	0.754386	-0.0285987916509801	59324	69945	57729
milk_allergy_score_until_4yo	fever_count_cum_2hy	0.0319	0.1275	0.2499	0.8027	0.0094	0.0045	0.0317	0.0463	4.28378	5.38372	0.00954429485139343	59324	60884	54352
milk_allergy_score_until_4yo	fever_count_cum_2y	0.1227	0.1388	0.8837	0.3769	0.0039	0.0045	0.0317	0.036	4.28378	4.44444	0.000174581322788762	59324	60809	54302
milk_allergy_score_until_4yo	fever_over_39c_count_cum_2hy	-0.0681	0.1509	-0.4514	0.6517	0.0111	0.005	0.0317	0.0364	4.28378	4.08989	0.0151047962912898	59324	60838	54316
milk_allergy_score_until_4yo	fever_over_39c_count_cum_2y	0.0114	0.1684	0.0676	0.9461	0.0066	0.005	0.0317	0.0302	4.28378	3.82278	0.00717983266294717	59324	60590	54128
milk_allergy_score_until_4yo	first_vaccination_bcg	0.1732	0.3572	0.485	0.6277	-0.0016	0.0049	0.0317	0.0051	4.28378	0.822581	-0.00407617801903556	59324	58931	52599
milk_allergy_score_until_4yo	first_vaccination_dpt	NA	NA	NA	NA	NA	NA	0.0317	0.0012	4.28378	0.193548	NA	59324	59039	52691
milk_allergy_score_until_4yo	first_vaccination_haemophilus_b_influenzae	NA	NA	NA	NA	NA	NA	0.0317	8e-04	4.28378	0.135593	NA	59324	79056	58828
milk_allergy_score_until_4yo	first_vaccination_hbv	0.0602	0.2132	0.2823	0.7777	0.0026	0.0048	0.0317	0.015	4.28378	2.63158	0.00173145538211783	59324	77807	58809
milk_allergy_score_until_4yo	first_vaccination_pneumococcus	NA	NA	NA	NA	0.0029	0.005	0.0317	-0.0025	4.28378	-0.403226	NA	59324	77807	58809
milk_allergy_score_until_4yo	first_vaccination_polio	NA	NA	NA	NA	-0.0161	0.0055	0.0317	-0.0064	4.28378	-1.12281	NA	59324	59117	52754
milk_allergy_score_until_4yo	first_vaccination_rotavirus	0.1226	0.3098	0.3958	0.6923	0.019	0.0048	0.0317	0.0073	4.28378	1.17742	0.0206577021908822	59324	79056	58828
milk_allergy_score_until_4yo	fish_allergy_score_until_4yo_positive	0.6057	0.3179	1.9055	0.0567	0.1234	0.0047	0.0317	0.0081	4.28378	1.55769	0.143662964378293	59324	71680	53468
milk_allergy_score_until_4yo	food_allergy_cum_4y	1	0.0993	10.6079	2.7389e-26	0.4761	0.0055	0.0317	0.0458	4.28378	4.77083	0.532842817032007	59324	79705	59273
milk_allergy_score_until_4yo	food_allergy_cum_count_until_4yo	1	0.096	12.2267	2.2381e-34	0.539	0.0061	0.0317	0.0447	4.28378	4.96667	0.63839270554675	59324	71426	53307
milk_allergy_score_until_4yo	food_allergy_egg_feeding_status_case_combined_1yh	1	0.1279	8.6196	6.7214e-18	0.3424	0.0057	0.0317	0.0402	4.28378	4.46667	0.392883145808654	59324	71426	53307
milk_allergy_score_until_4yo	food_allergy_egg_feeding_status_case_combined_2y	1	0.1307	8.0701	7.0219e-16	0.3394	0.0056	0.0317	0.0343	4.28378	4.34177	0.392617633096174	59324	71426	53307
milk_allergy_score_until_4yo	food_allergy_egg_feeding_status_case_combined_3y	1	0.2023	6.0297	1.6424e-09	0.3254	0.0055	0.0317	0.0219	4.28378	2.60714	0.374842350182046	59324	71653	53448
milk_allergy_score_until_4yo	food_allergy_egg_feeding_status_case_combined_4y	1	0.3437	4.1772	2.9509e-05	0.3118	0.0058	0.0317	0.0133	4.28378	1.77333	0.344932489582147	59324	78277	57952
milk_allergy_score_until_4yo	food_allergy_fish_feeding_status_case_combined_1yh	NA	NA	NA	NA	0.0455	0.0047	0.0317	-0.0077	4.28378	-1.30508	NA	59324	71426	53307
milk_allergy_score_until_4yo	food_allergy_fish_feeding_status_case_combined_2y	1	1.1193	0.9624	0.3358	0.0533	0.0048	0.0317	0.0034	4.28378	0.53125	0.0548052313400043	59324	71648	53443
milk_allergy_score_until_4yo	food_allergy_fish_feeding_status_case_combined_3y	NA	NA	NA	NA	0.0389	0.0046	0.0317	-0.0118	4.28378	-2.40816	NA	59324	71479	53338
milk_allergy_score_until_4yo	food_allergy_fruit_feeding_status_case_combined_1yh	0.3124	0.307	1.0176	0.3089	0.0758	0.0044	0.0317	0.0068	4.28378	1.21429	0.0897083957078374	59324	71426	53307
milk_allergy_score_until_4yo	food_allergy_fruit_feeding_status_case_combined_2y	0.2018	2.2431	0.0899	0.9283	0.066	0.0051	0.0317	0.002	4.28378	0.3125	0.080268518317464	59324	71648	53443
milk_allergy_score_until_4yo	food_allergy_fruit_feeding_status_case_combined_3y	NA	NA	NA	NA	0.0641	0.005	0.0317	-7e-04	4.28378	-0.107692	NA	59324	71475	53336
milk_allergy_score_until_4yo	food_allergy_milk_feeding_status_case_combined_1yh	1	0.1965	5.6747	1.3896e-08	0.5939	0.0059	0.0317	0.0113	4.28378	1.82258	0.719627987892722	59324	71426	53307
milk_allergy_score_until_4yo	food_allergy_milk_feeding_status_case_combined_2y	0.9888	0.1185	8.3408	7.3764e-17	0.5747	0.0059	0.0317	0.0185	4.28378	2.84615	0.694584140406372	59324	71648	53443
milk_allergy_score_until_4yo	food_allergy_milk_feeding_status_case_combined_3y	1	0.3131	4.0222	5.7669e-05	0.4876	0.0059	0.0317	0.0097	4.28378	1.49231	0.584887217738066	59324	71648	53443
milk_allergy_score_until_4yo	food_allergy_milk_feeding_status_case_combined_4y	1	0.3439	2.9158	0.0035	0.4442	0.005	0.0317	0.0075	4.28378	1.10294	0.517037157528883	59324	78277	57952
milk_allergy_score_until_4yo	food_allergy_non_peanuts_nuts_feeding_status_case_combined_4y	0.1741	0.3403	0.5117	0.6089	0.0546	0.005	0.0317	0.0075	4.28378	0.9375	0.0618751865875123	59324	79705	59273
milk_allergy_score_until_4yo	food_allergy_nuts_feeding_status_case_combined_1yh	0.0834	0.1777	0.4692	0.6389	0.054	0.0052	0.0317	0.0278	4.28378	3.97143	0.0654108878795261	59324	71426	53307
milk_allergy_score_until_4yo	food_allergy_nuts_feeding_status_case_combined_2y	0.0906	0.1875	0.4834	0.6288	0.0625	0.0051	0.0317	0.0206	4.28378	2.98551	0.0759153044517925	59324	71648	53443
milk_allergy_score_until_4yo	food_allergy_nuts_feeding_status_case_combined_3y	0.2894	0.1678	1.7245	0.0846	0.0726	0.005	0.0317	0.0233	4.28378	2.94937	0.0796962955258104	59324	78277	57952
milk_allergy_score_until_4yo	food_allergy_peanuts_feeding_status_case_combined_4y	0.3307	0.3668	0.9017	0.3672	0.0718	0.0052	0.0317	0.0073	4.28378	1.01389	0.080858397276463	59324	78466	58106
milk_allergy_score_until_4yo	food_allergy_score_cum_count_until_4yo	1	0.074	14.9322	2.0339e-50	0.5985	0.0061	0.0317	0.064	4.28378	6.09524	0.715385701108936	59324	71426	53307
milk_allergy_score_until_4yo	food_allergy_sesame_feeding_status_case_combined_1yh	0.1091	0.2689	0.4057	0.685	0.029	0.0041	0.0317	0.0083	4.28378	1.22059	0.0343319058957498	59324	71426	53307
milk_allergy_score_until_4yo	food_allergy_sesame_feeding_status_case_combined_2y	NA	NA	NA	NA	0.0311	0.0043	0.0317	-0.0116	4.28378	-2	NA	59324	71648	53443
milk_allergy_score_until_4yo	food_allergy_sesame_feeding_status_case_combined_3y	0.4329	0.6274	0.6899	0.4902	0.028	0.0047	0.0317	0.0033	4.28378	0.540984	0.0290076573292564	59324	78277	57952
milk_allergy_score_until_4yo	food_allergy_shellfish_feeding_status_case_combined_1yh	0.3602	0.172	2.0946	0.0362	0.0427	0.0049	0.0317	0.0297	4.28378	4.30435	0.0423910748889866	59324	71426	53307
milk_allergy_score_until_4yo	food_allergy_shellfish_feeding_status_case_combined_2y	0.7861	0.2972	2.6452	0.0082	0.0396	0.0047	0.0317	0.0117	4.28378	1.82812	0.0339066809364035	59324	71648	53443
milk_allergy_score_until_4yo	food_allergy_shellfish_feeding_status_case_combined_3y	1	3.3121	0.6389	0.5229	0.0559	0.0054	0.0317	0.0023	4.28378	0.338235	0.0484927119494025	59324	78277	57952
milk_allergy_score_until_4yo	food_allergy_shellfish_feeding_status_case_combined_4y	0.2821	0.1813	1.5559	0.1197	0.0605	0.0049	0.0317	0.0249	4.28378	3.32	0.0650572876572113	59324	78270	57949
milk_allergy_score_until_4yo	food_allergy_soba_feeding_status_case_combined_1yh	-0.0625	0.1787	-0.3499	0.7264	0.0477	0.0052	0.0317	0.0249	4.28378	3.95238	0.0617514006858888	59324	71426	53307
milk_allergy_score_until_4yo	food_allergy_soba_feeding_status_case_combined_2y	0.2531	0.2371	1.0676	0.2857	0.0525	0.0048	0.0317	0.0143	4.28378	2.2	0.0600395359941097	59324	71648	53443
milk_allergy_score_until_4yo	food_allergy_soba_feeding_status_case_combined_3y	0.4159	0.4488	0.9267	0.3541	0.0677	0.0051	0.0317	0.0059	4.28378	0.819444	0.0753422554466203	59324	78277	57952
milk_allergy_score_until_4yo	food_allergy_soba_feeding_status_case_combined_4y	0.5416	0.3468	1.5617	0.1184	0.0792	0.0048	0.0317	0.0094	4.28378	1.32394	0.0854064948880327	59324	78466	58106
milk_allergy_score_until_4yo	food_allergy_wheat_feeding_status_case_combined_1yh	0.7344	0.3073	2.3896	0.0169	0.2047	0.0052	0.0317	0.008	4.28378	1.45455	0.243111712189151	59324	71426	53307
milk_allergy_score_until_4yo	fruit_allergy_score_until_4yo_positive	0.5273	0.2361	2.2338	0.0255	0.1415	0.005	0.0317	0.0137	4.28378	2.20968	0.166292963879215	59324	70976	52921
milk_allergy_score_until_4yo	gastroenteritis_cum_2y	-0.1891	0.2761	-0.6849	0.4934	0.0094	0.0049	0.0317	0.0158	4.28378	2.07895	0.0191722740408112	59324	40817	31935
milk_allergy_score_until_4yo	hand_foot_and_mouth_disease_cum_2y	NA	NA	NA	NA	0.0011	0.0051	0.0317	-6e-04	4.28378	-0.0810811	NA	59324	40817	31935
milk_allergy_score_until_4yo	hba1c_ngsp_early	-0.0851	0.1201	-0.7084	0.4787	-0.0019	0.0053	0.0317	0.0558	4.28378	6.2	0.00154586548868393	59324	67658	57293
milk_allergy_score_until_4yo	herpangina_cum_2y	0.0897	0.2958	0.3034	0.7616	0.0019	0.0053	0.0317	0.0091	4.28378	1.26389	0.00143350800281256	59324	40817	31935
milk_allergy_score_until_4yo	hsv_infection_cum_2y	1	1.6066	0.812	0.4168	0.0058	0.0048	0.0317	0.0026	4.28378	0.472727	-0.00295688822999581	59324	40817	31935
milk_allergy_score_until_4yo	influenza_viral_infections_cum_4y	0.1314	0.1674	0.7851	0.4324	9e-04	0.0049	0.0317	0.0286	4.28378	3.91781	-0.0030493628591429	59324	59541	53540
milk_allergy_score_until_4yo	intellectual_and_developmental_disability_including_language_delay_cum_4y	NA	NA	NA	NA	NA	NA	0.0317	2e-04	4.28378	0.030303	NA	59324	53035	43375
milk_allergy_score_until_4yo	isacc_modified_current_runny_nose_autumn_2y	0.3437	1.5513	0.2215	0.8247	0.0234	0.0051	0.0317	0.0014	4.28378	0.237288	0.0242897051911607	59324	70403	57776
milk_allergy_score_until_4yo	isacc_modified_current_runny_nose_autumn_3y	0.518	0.6197	0.8359	0.4032	0.0359	0.0055	0.0317	0.0039	4.28378	0.590909	0.0345358395238632	59324	67753	57363
milk_allergy_score_until_4yo	isacc_modified_current_runny_nose_autumn_4y	NA	NA	NA	NA	0.0462	0.0054	0.0317	-0.0066	4.28378	-1.06452	NA	59324	67613	57252
milk_allergy_score_until_4yo	isacc_modified_current_runny_nose_nonpollen_season_2y	NA	NA	NA	NA	NA	NA	0.0317	5e-04	4.28378	0.0746269	NA	59324	70403	57776
milk_allergy_score_until_4yo	isacc_modified_current_runny_nose_nonpollen_season_3y	NA	NA	NA	NA	0.0391	0.0051	0.0317	-0.0024	4.28378	-0.393443	NA	59324	67701	57319
milk_allergy_score_until_4yo	isacc_modified_current_runny_nose_nonpollen_season_4y	NA	NA	NA	NA	NA	NA	0.0317	0.001	4.28378	0.149254	NA	59324	67682	57309
milk_allergy_score_until_4yo	isacc_modified_current_runny_nose_pollen_season_2y	NA	NA	NA	NA	NA	NA	0.0317	6e-04	4.28378	0.0983607	NA	59324	70403	57776
milk_allergy_score_until_4yo	isacc_modified_current_runny_nose_pollen_season_3y	-0.2099	0.4056	-0.5175	0.6048	0.0509	0.0055	0.0317	0.0055	4.28378	0.833333	0.0601511794806438	59324	67753	57363
milk_allergy_score_until_4yo	isacc_modified_current_runny_nose_pollen_season_4y	-0.0078	0.2875	-0.0272	0.9783	0.057	0.0049	0.0317	0.0103	4.28378	1.43056	0.0645363155990747	59324	67669	57292
milk_allergy_score_until_4yo	isacc_modified_current_runny_nose_spring_2y	-0.4575	1.0285	-0.4449	0.6564	0.0329	0.0048	0.0317	0.0019	4.28378	0.301587	0.0409541516076034	59324	69945	57729
milk_allergy_score_until_4yo	isacc_modified_current_runny_nose_spring_3y	-0.3751	0.7307	-0.5133	0.6077	0.0515	0.0053	0.0317	0.0027	4.28378	0.428571	0.0613866719804671	59324	68095	57573
milk_allergy_score_until_4yo	isacc_modified_current_runny_nose_spring_4y	0.2264	0.2918	0.7758	0.4379	0.0594	0.005	0.0317	0.0091	4.28378	1.28169	0.0631530993188729	59324	67637	57265
milk_allergy_score_until_4yo	isacc_modified_current_runny_nose_summer_2y	NA	NA	NA	NA	0.0245	0.0051	0.0317	-7e-04	4.28378	-0.118644	NA	59324	69945	57729
milk_allergy_score_until_4yo	isacc_modified_current_runny_nose_summer_3y	0.888	1.4731	0.6028	0.5467	0.0309	0.0048	0.0317	0.0024	4.28378	0.358209	0.0268272693022704	59324	68095	57573
milk_allergy_score_until_4yo	isacc_modified_current_runny_nose_summer_4y	NA	NA	NA	NA	0.0452	0.0051	0.0317	-3e-04	4.28378	-0.0379747	NA	59324	67613	57252
milk_allergy_score_until_4yo	isacc_modified_current_runny_nose_winter_2y	-0.1908	0.4476	-0.4262	0.6699	0.021	0.005	0.0317	0.0049	4.28378	0.742424	0.0263526096193854	59324	70403	57776
milk_allergy_score_until_4yo	isacc_modified_current_runny_nose_winter_3y	NA	NA	NA	NA	0.0232	0.0047	0.0317	-9e-04	4.28378	-0.160714	NA	59324	67753	57363
milk_allergy_score_until_4yo	isacc_modified_current_runny_nose_winter_4y	NA	NA	NA	NA	0.0302	0.0053	0.0317	-0.0038	4.28378	-0.535211	NA	59324	67669	57292
milk_allergy_score_until_4yo	kawasaki_disease_cum_4y	NA	NA	NA	NA	-0.0019	0.0048	0.0317	-6e-04	4.28378	-0.0967742	NA	59324	79705	59273
milk_allergy_score_until_4yo	length_of_labor	-0.251	0.1603	-1.5658	0.1174	0.0019	0.005	0.0317	0.0336	4.28378	4.73239	0.0107342278432887	59324	78062	58984
milk_allergy_score_until_4yo	low_birth_weight	-0.0028	0.1481	-0.0188	0.985	-0.0048	0.0056	0.0317	0.0312	4.28378	4.8	-0.00736897916987831	59324	43650	33806
milk_allergy_score_until_4yo	lower_respiratory_tract_infection_cum_2y	0.1018	0.2105	0.4835	0.6287	0.0083	0.0048	0.0317	0.0186	4.28378	2.58333	0.0105828739814648	59324	40824	31940
milk_allergy_score_until_4yo	m1m_bed_time	NA	NA	NA	NA	NA	NA	0.0317	2e-04	4.28378	0.0350877	NA	59324	69210	57255
milk_allergy_score_until_4yo	m1m_nap_count	-0.0963	0.1554	-0.6199	0.5353	0.0188	0.0048	0.0317	0.0286	4.28378	4.4	0.0246785043366735	59324	69261	57290
milk_allergy_score_until_4yo	m1m_night_wake_up_count	0.2447	0.1741	1.4059	0.1598	-0.0019	0.0047	0.0317	0.0238	4.28378	3.83871	-0.00910026150024935	59324	69210	57255
milk_allergy_score_until_4yo	m1m_sleep_time_day	-0.1868	0.1306	-1.4302	0.1527	0.0011	0.0049	0.0317	0.0395	4.28378	6.69492	0.00813026457529241	59324	69260	57292
milk_allergy_score_until_4yo	m1m_sleep_time_night	0.026	0.2097	0.1239	0.9014	0.0033	0.0046	0.0317	0.0141	4.28378	2.2381	0.00321622076558606	59324	69260	57292
milk_allergy_score_until_4yo	m1m_total_sleep_time	-0.143	0.1616	-0.8845	0.3764	0.0033	0.0048	0.0317	0.028	4.28378	4.66667	0.00819804287386818	59324	69212	57259
milk_allergy_score_until_4yo	m1m_wake_up_time	-0.0808	0.1833	-0.441	0.6592	0.0034	0.0053	0.0317	0.0249	4.28378	3.19231	0.00623816104680891	59324	70019	57795
milk_allergy_score_until_4yo	milk_allergy_cum_4y	1	0.0847	12.8947	4.82e-38	0.7542	0.0062	0.0317	0.0203	4.28378	3.02985	0.921175675251158	59324	70955	52904
milk_allergy_score_until_4yo	milk_allergy_score_until_4yo_positive	1	0.0054	185.6077	0	0.9892	0.0072	0.0317	0.0309	4.28378	4.06579	1	59324	20259	15565
milk_allergy_score_until_4yo	mumps_cum_4y	0.7329	0.8079	0.9071	0.3643	0.0013	0.0042	0.0317	0.0044	4.28378	0.594595	-0.00685044462009186	59324	39019	32415
milk_allergy_score_until_4yo	mycotic_or_fungal_infection_cum_2y	0.1379	0.3912	0.3525	0.7245	4e-04	0.0053	0.0317	0.0053	4.28378	0.929825	-0.00119327089199286	59324	40817	31935
milk_allergy_score_until_4yo	nuts_allergy_score_until_4yo_positive	1	0.4127	2.9887	0.0028	0.1994	0.0052	0.0317	0.0098	4.28378	1.44118	0.227545826674872	59324	70951	52900
milk_allergy_score_until_4yo	otitis_media_cum_2y	0.2855	0.1899	1.5038	0.1326	-0.0028	0.0049	0.0317	0.0243	4.28378	3.68182	-0.0115158347583133	59324	79449	58796
milk_allergy_score_until_4yo	out_of_night_diapers_age_4y	-0.0639	0.2467	-0.259	0.7957	-7e-04	0.0053	0.0317	0.0304	4.28378	2.15603	0.00124836829925026	59324	67658	57293
milk_allergy_score_until_4yo	participant_reported_food_allergy_cum_4y	1	0.109	10.8298	2.4869e-27	0.4782	0.0059	0.0317	0.0429	4.28378	4.71429	0.560574410362558	59324	71685	53471
milk_allergy_score_until_4yo	peanuts_allergy_score_4yo_positive	1	5.2356	0.2964	0.7669	0.1667	0.0053	0.0317	0.0018	4.28378	0.28125	0.194917335366064	59324	71655	53447
milk_allergy_score_until_4yo	premature_birth	-0.1143	0.272	-0.4203	0.6742	-2e-04	0.0051	0.0317	0.0091	4.28378	1.56897	0.00174631819906204	59324	78071	58989
milk_allergy_score_until_4yo	psychomotor_developmental_delay_cum_4y	NA	NA	NA	NA	0.0088	0.0046	0.0317	-0.0018	4.28378	-0.295082	NA	59324	60896	51675
milk_allergy_score_until_4yo	roseola_infantum_cum_2y	0.0113	0.2529	0.0445	0.9645	-0.0132	0.0055	0.0317	0.0126	4.28378	2	-0.0210322990701573	59324	40817	31935
milk_allergy_score_until_4yo	rsv_infection_cum_2y	-0.2349	0.1541	-1.5239	0.1275	0.0074	0.0048	0.0317	0.0361	4.28378	5.30882	0.0200278296233911	59324	40817	31935
milk_allergy_score_until_4yo	shellfish_allergy_score_until_4yo_positive	0.8202	0.9833	0.8342	0.4042	0.1473	0.0044	0.0317	0.0027	4.28378	0.442623	0.175121369002305	59324	71664	53453
milk_allergy_score_until_4yo	soba_allergy_score_until_4yo_positive	0.8056	0.3115	2.5863	0.0097	0.1376	0.0048	0.0317	0.0105	4.28378	1.75	0.157379011453242	59324	70960	52906
milk_allergy_score_until_4yo	soybean_allergy_score_until_4yo_positive	0.908	0.3724	2.4381	0.0148	0.2588	0.0056	0.0317	0.0084	4.28378	1.29231	0.573166677078779	59324	20256	15563
milk_allergy_score_until_4yo	streptococcus_pyogenes_cum_4y	-0.4197	0.4047	-1.037	0.2997	0.0131	0.005	0.0317	0.0062	4.28378	0.984127	0.0213114773563222	59324	71842	56931
milk_allergy_score_until_4yo	upper_respiratory_tract_infection_cum_2y	-0.1059	0.2005	-0.5283	0.5973	0.0132	0.0051	0.0317	0.018	4.28378	2.64706	0.0184002914362947	59324	79449	58796
milk_allergy_score_until_4yo	urinary_tract_infections_cum_4y	NA	NA	NA	NA	0.0133	0.0047	0.0317	-0.0027	4.28378	-0.442623	NA	59324	60244	53809
milk_allergy_score_until_4yo	urticaria_cum_4y	0.3122	0.2465	1.2666	0.2053	0.0553	0.0048	0.0317	0.0121	4.28378	1.77941	0.0597683328774598	59324	79449	58796
milk_allergy_score_until_4yo	varicella_cum_4y	0.6391	0.6079	1.0513	0.2931	-0.0035	0.0051	0.0317	0.0045	4.28378	0.642857	-0.0117263224566435	59324	59758	53712
milk_allergy_score_until_4yo	wheat_allergy_score_until_4yo_positive	0.9294	0.1306	7.1167	1.1051e-12	0.3741	0.0057	0.0317	0.0305	4.28378	4.55224	0.830144664745924	59324	20259	15565
milk_allergy_score_until_4yo_positive	BMI	-0.0317	0.0705	-0.4491	0.6534	-0.0068	0.0061	0.0309	0.1732	4.06579	19.4607	-0.0050059252412603	61845	163835	0
milk_allergy_score_until_4yo_positive	adenovirus_infection_cum_2y	-0.1749	0.227	-0.7708	0.4408	0.0062	0.0049	0.0309	0.0171	4.06579	2.71429	0.0114977143862651	59184	79705	59134
milk_allergy_score_until_4yo_positive	allergic_conjunctivitis_cum_4y	0.1896	0.2339	0.8104	0.4177	0.0323	0.0048	0.0309	0.0162	4.06579	2.28169	0.0345991173141565	59184	78277	57816
milk_allergy_score_until_4yo_positive	allergic_conjunctivitis_or_rhinitis_or_hay_fever_cum_4y	0.3107	0.2999	1.036	0.3002	0.0593	0.0046	0.0309	0.0086	4.06579	1.11688	0.0660552203043582	59184	78277	57816
milk_allergy_score_until_4yo_positive	allergic_rhinitis_cum_4y	0.2781	0.2427	1.1458	0.2519	0.051	0.0045	0.0309	0.0126	4.06579	1.55556	0.0557684920875338	59184	78270	57813
milk_allergy_score_until_4yo_positive	any_food_allergy_score_positive_until_4yo	1	0.0957	11.2958	1.377e-29	0.4996	0.0059	0.0309	0.0548	4.06579	5.48	1	59184	20256	15643
milk_allergy_score_until_4yo_positive	asthma_cum_4y	0.6001	0.2017	2.9745	0.0029	0.07	0.0055	0.0309	0.0306	4.06579	3.1875	0.0659841322436007	59184	78277	57816
milk_allergy_score_until_4yo_positive	atopic_dermatitis_cum_4y	0.6937	0.1292	5.3677	7.9752e-08	0.1637	0.0055	0.0309	0.0633	4.06579	5.86111	0.170070876519079	59184	78277	57816
milk_allergy_score_until_4yo_positive	autistic_spectrum_disorder_and_pddnos_cum_4y	-0.0744	0.2878	-0.2583	0.7961	0.004	0.0051	0.0309	0.0107	4.06579	1.94545	0.00766073221328963	59184	40817	31977
milk_allergy_score_until_4yo_positive	bone_fracture_cum_4y	0.5677	0.733	0.7745	0.4386	0.0143	0.0047	0.0309	0.0034	4.06579	0.548387	0.0164444100130511	59184	40817	31977
milk_allergy_score_until_4yo_positive	breast_feeding_cessation_1m	-0.2613	0.4974	-0.5253	0.5994	-0.0181	0.0055	0.0309	0.004	4.06579	0.634921	-0.0169872947965208	59184	60807	55415
milk_allergy_score_until_4yo_positive	breast_feeding_cessation_2m	-0.1668	0.2282	-0.7308	0.4649	-0.033	0.0053	0.0309	0.0142	4.06579	2.18462	-0.0316707797142888	59184	58807	56513
milk_allergy_score_until_4yo_positive	breast_feeding_cessation_3m	0.0604	0.2468	0.2448	0.8066	-0.0447	0.0054	0.0309	0.0112	4.06579	1.77778	-0.0487441707188812	59184	59039	56711
milk_allergy_score_until_4yo_positive	breast_feeding_cessation_age	0.175	0.2301	0.7602	0.4471	0.0626	0.0055	0.0309	0.018	4.06579	2.14286	0.0626558137382817	59184	59039	56711
milk_allergy_score_until_4yo_positive	breast_feeding_period_1y	0.1624	0.2083	0.7798	0.4355	0.0646	0.0056	0.0309	0.0188	4.06579	2.84848	0.0676806825314497	59184	60809	55433
milk_allergy_score_until_4yo_positive	c1hy_bed_time	-0.0742	0.1757	-0.4222	0.6729	-0.0056	0.0053	0.0309	0.0269	4.06579	3.68493	-0.00445908058790488	59184	78062	58836
milk_allergy_score_until_4yo_positive	c1hy_nap_count	-0.0763	0.205	-0.3722	0.7097	0.0039	0.0046	0.0309	0.0165	4.06579	2.46269	0.00637924392000168	59184	78115	58862
milk_allergy_score_until_4yo_positive	c1hy_night_wake_up_count	-0.0281	0.1679	-0.1674	0.867	0.0135	0.0052	0.0309	0.0287	4.06579	4.28358	0.0169375368116889	59184	78062	58836
milk_allergy_score_until_4yo_positive	c1hy_sleep_time_day	-0.153	0.1855	-0.8247	0.4095	0.0024	0.0048	0.0309	0.0195	4.06579	3.25	0.00669688213000504	59184	78115	58862
milk_allergy_score_until_4yo_positive	c1hy_sleep_time_night	0.088	0.1592	0.5529	0.5803	-0.0071	0.0046	0.0309	0.0231	4.06579	3.34783	-0.0108454845903478	59184	78115	58862
milk_allergy_score_until_4yo_positive	c1hy_total_sleep_time	-0.089	0.2562	-0.3475	0.7282	-0.0042	0.0048	0.0309	0.01	4.06579	1.5873	-0.0033559235533091	59184	78115	58862
milk_allergy_score_until_4yo_positive	c1hy_wake_up_time	-0.0178	0.1162	-0.1532	0.8783	-7e-04	0.0047	0.0309	0.0699	4.06579	9.07792	1.95614644854955e-05	59184	78062	58836
milk_allergy_score_until_4yo_positive	c1y_0170001_1_3	0.753	0.136	5.5353	3.1075e-08	0.175	0.0046	0.0309	0.0501	4.06579	5.16495	0.180128592150422	59184	77807	58658
milk_allergy_score_until_4yo_positive	c1y_bed_time	0.2315	0.2277	1.0169	0.3092	-0.0087	0.005	0.0309	0.0129	4.06579	2.01562	-0.0181954622040832	59184	43650	33565
milk_allergy_score_until_4yo_positive	c1y_nap_count	0.0998	0.2226	0.4483	0.654	-0.0097	0.0052	0.0309	0.0192	4.06579	3.04762	-0.0175596035742989	59184	43650	33565
milk_allergy_score_until_4yo_positive	c1y_night_wake_up_count	0.2569	0.2022	1.2709	0.2038	0.0075	0.0047	0.0309	0.0191	4.06579	3.03175	0.00524733068113917	59184	43650	33565
milk_allergy_score_until_4yo_positive	c1y_sleep_time_day	-0.2041	0.1939	-1.0525	0.2926	-0.002	0.0053	0.0309	0.0204	4.06579	3.2381	0.00288820015785431	59184	78071	58846
milk_allergy_score_until_4yo_positive	c1y_sleep_time_night	-0.2327	0.1642	-1.4168	0.1565	0.0024	0.0051	0.0309	0.029	4.06579	4.26471	0.010927423573797	59184	43650	33565
milk_allergy_score_until_4yo_positive	c1y_total_sleep_time	-0.362	0.1697	-2.1331	0.0329	-0.0016	0.0054	0.0309	0.0279	4.06579	4.5	0.00904671826562179	59184	78071	58846
milk_allergy_score_until_4yo_positive	c1y_wake_up_time	-0.174	0.12	-1.4497	0.1471	0.0143	0.0051	0.0309	0.063	4.06579	8.87324	0.0254126489193993	59184	70975	56038
milk_allergy_score_until_4yo_positive	c3y_bed_time	-0.073	0.1583	-0.461	0.6448	0.0028	0.0047	0.0309	0.0309	4.06579	4.29167	0.00561422240203975	59184	73735	58074
milk_allergy_score_until_4yo_positive	c3y_nap_count	-0.1528	0.2111	-0.7237	0.4692	-0.0023	0.005	0.0309	0.0206	4.06579	3.12121	0.00127219952596836	59184	73767	58100
milk_allergy_score_until_4yo_positive	c3y_night_wake_up_count	-0.1574	0.219	-0.7185	0.4724	0.0031	0.0053	0.0309	0.0214	4.06579	2.77922	0.00777730130361592	59184	73735	58074
milk_allergy_score_until_4yo_positive	c3y_sleep_time_day	-0.221	0.1822	-1.2129	0.2252	-0.0024	0.0047	0.0309	0.0233	4.06579	3.32857	0.00324204216841523	59184	70975	56038
milk_allergy_score_until_4yo_positive	c3y_sleep_time_night	0.1212	0.1492	0.8124	0.4165	-0.0033	0.0045	0.0309	0.0351	4.06579	4.94366	-0.00800873478130578	59184	73767	58100
milk_allergy_score_until_4yo_positive	c3y_total_sleep_time	-0.0939	0.2432	-0.3862	0.6993	-0.007	0.0046	0.0309	0.0118	4.06579	1.84375	-0.00644078369192757	59184	70975	56038
milk_allergy_score_until_4yo_positive	c3y_wake_up_time	0.2011	0.1145	1.7566	0.079	-0.0021	0.0056	0.0309	0.0777	4.06579	9.03488	-0.0129494427292538	59184	73735	58074
milk_allergy_score_until_4yo_positive	c6m_bed_time	-0.3662	0.2088	-1.7535	0.0795	-0.0078	0.005	0.0309	0.0177	4.06579	2.85484	-0.000235653504161018	59184	70924	57465
milk_allergy_score_until_4yo_positive	c6m_nap_count	-0.1963	0.2125	-0.9236	0.3557	0.0092	0.0051	0.0309	0.0172	4.06579	3.07143	0.0152417878773596	59184	71266	57732
milk_allergy_score_until_4yo_positive	c6m_night_wake_up_count	0.1452	0.2052	0.7077	0.4791	0.0121	0.005	0.0309	0.0195	4.06579	3.36207	0.0103385797445558	59184	70924	57465
milk_allergy_score_until_4yo_positive	c6m_sleep_time_day	-0.1533	0.1899	-0.8073	0.4195	-0.0033	0.0054	0.0309	0.0205	4.06579	3.53448	9.98103639001513e-05	59184	73304	57792
milk_allergy_score_until_4yo_positive	c6m_sleep_time_night	-0.151	0.2203	-0.6857	0.4929	-0.0038	0.0051	0.0309	0.0187	4.06579	2.92188	-0.000661409539111803	59184	71266	57732
milk_allergy_score_until_4yo_positive	c6m_total_sleep_time	-0.2076	0.2351	-0.883	0.3773	-0.0058	0.0052	0.0309	0.0138	4.06579	2.3	-0.00235836862417783	59184	73809	58148
milk_allergy_score_until_4yo_positive	c6m_wake_up_time	0.1844	0.1405	1.3126	0.1893	-0.0055	0.0048	0.0309	0.0394	4.06579	5.9697	-0.0130887684901564	59184	71094	57594
milk_allergy_score_until_4yo_positive	childcare_facility_daycare_time_3y	-0.2068	0.3701	-0.5589	0.5762	-0.0019	0.0044	0.0309	0.0083	4.06579	0.783019	0.00111827931737577	59184	79056	58660
milk_allergy_score_until_4yo_positive	childcare_facility_daycare_time_4y	NA	NA	NA	NA	NA	NA	0.0309	5e-04	4.06579	0.0694444	NA	59184	59117	56779
milk_allergy_score_until_4yo_positive	childcare_facility_starting_age	-0.0248	0.3188	-0.0777	0.9381	0.0145	0.0049	0.0309	0.0107	4.06579	0.972727	0.0175923849108978	59184	77807	58658
milk_allergy_score_until_4yo_positive	constipation_3y	0.1012	0.1736	0.5831	0.5598	3e-04	0.0053	0.0309	0.028	4.06579	3.94366	-0.00271217049818178	59184	71842	56795
milk_allergy_score_until_4yo_positive	constipation_4y	0.201	0.1637	1.228	0.2195	0.0039	0.0048	0.0309	0.0332	4.06579	4.61111	-0.00064173447077295	59184	39019	32220
milk_allergy_score_until_4yo_positive	constipation_cum_4y	0.0116	0.1424	0.0817	0.9349	0.0038	0.0049	0.0309	0.0485	4.06579	5.98765	0.00463292127286556	59184	53035	43467
milk_allergy_score_until_4yo_positive	constipation_severity_3y	0.0218	0.1609	0.1356	0.8921	9e-04	0.0051	0.0309	0.0363	4.06579	4.65385	0.000675938212279193	59184	40817	31977
milk_allergy_score_until_4yo_positive	constipation_severity_4y	0.2719	0.1672	1.6261	0.1039	-2e-04	0.0049	0.0309	0.0324	4.06579	4.37838	-0.00920186815364532	59184	40817	31977
milk_allergy_score_until_4yo_positive	egg_allergy_cum_4y	1	0.1601	7.6304	2.3401e-14	0.3523	0.0059	0.0309	0.0351	4.06579	4.28049	0.764795925279951	59184	20259	15644
milk_allergy_score_until_4yo_positive	exclusive_breastfeeding_1y	-0.0406	0.1793	-0.2265	0.8208	0.1026	0.0052	0.0309	0.0262	4.06579	3.9697	0.115650596473691	59184	60590	55255
milk_allergy_score_until_4yo_positive	febrile_convulsion_cum_4y	0.0283	0.1173	0.241	0.8096	0.0079	0.0052	0.0309	0.0888	4.06579	8.07273	0.00869358047849023	59184	71475	53235
milk_allergy_score_until_4yo_positive	feeding_type_yesterday_breast_feeding_count_1m	0.3039	0.2398	1.2672	0.2051	0.0466	0.0056	0.0309	0.0168	4.06579	2.84746	0.0463110687188502	59184	69328	57261
milk_allergy_score_until_4yo_positive	feeding_type_yesterday_formula_feeding_count_1m	-0.0033	0.3989	-0.0083	0.9934	-0.0253	0.0048	0.0309	0.0086	4.06579	0.754386	-0.0288192757357474	59184	69328	57261
milk_allergy_score_until_4yo_positive	fever_count_cum_2hy	0.0112	0.131	0.0857	0.9317	0.0098	0.0045	0.0309	0.0463	4.06579	5.38372	0.0152276097107462	59184	40817	31977
milk_allergy_score_until_4yo_positive	fever_count_cum_2y	0.0912	0.141	0.6469	0.5177	0.0053	0.0045	0.0309	0.036	4.06579	4.44444	0.00254448695466767	59184	59758	57296
milk_allergy_score_until_4yo_positive	fever_over_39c_count_cum_2hy	-0.1066	0.1561	-0.6826	0.4949	0.0117	0.0051	0.0309	0.0364	4.06579	4.08989	0.0162302601655975	59184	60244	57695
milk_allergy_score_until_4yo_positive	fever_over_39c_count_cum_2y	-0.0529	0.176	-0.3004	0.7639	0.0081	0.005	0.0309	0.0302	4.06579	3.82278	0.0103530394908007	59184	59541	57101
milk_allergy_score_until_4yo_positive	first_vaccination_bcg	0.2468	0.3848	0.6414	0.5212	5e-04	0.0051	0.0309	0.0051	4.06579	0.822581	-0.00257490652672109	59184	61740	53038
milk_allergy_score_until_4yo_positive	first_vaccination_dpt	NA	NA	NA	NA	NA	NA	0.0309	0.0012	4.06579	0.193548	NA	59184	60896	51181
milk_allergy_score_until_4yo_positive	first_vaccination_haemophilus_b_influenzae	NA	NA	NA	NA	NA	NA	0.0309	8e-04	4.06579	0.135593	NA	59184	76319	56741
milk_allergy_score_until_4yo_positive	first_vaccination_hbv	0.0167	0.2157	0.0775	0.9382	0.0022	0.0048	0.0309	0.015	4.06579	2.63158	0.00206887458898016	59184	60838	55447
milk_allergy_score_until_4yo_positive	first_vaccination_pneumococcus	NA	NA	NA	NA	2e-04	0.0051	0.0309	-0.0025	4.06579	-0.403226	NA	59184	60884	55487
milk_allergy_score_until_4yo_positive	first_vaccination_polio	NA	NA	NA	NA	-0.0167	0.0054	0.0309	-0.0064	4.06579	-1.12281	NA	59184	58965	51753
milk_allergy_score_until_4yo_positive	first_vaccination_rotavirus	0.04	0.3077	0.1301	0.8965	0.019	0.0048	0.0309	0.0073	4.06579	1.17742	0.0210125766628853	59184	59497	53156
milk_allergy_score_until_4yo_positive	fish_allergy_score_until_4yo_positive	0.5699	0.3204	1.779	0.0752	0.1202	0.0048	0.0309	0.0081	4.06579	1.55769	0.135490446489307	59184	77736	57474
milk_allergy_score_until_4yo_positive	food_allergy_cum_4y	1	0.1076	10.0425	9.9083e-24	0.4671	0.0056	0.0309	0.0458	4.06579	4.77083	0.529577201669293	59184	78277	57816
milk_allergy_score_until_4yo_positive	food_allergy_cum_count_until_4yo	1	0.109	10.8583	1.8213e-27	0.503	0.006	0.0309	0.0447	4.06579	4.96667	1	59184	20259	15644
milk_allergy_score_until_4yo_positive	food_allergy_egg_feeding_status_case_combined_1yh	1	0.1342	8.1703	3.0752e-16	0.3288	0.0056	0.0309	0.0402	4.06579	4.46667	0.376002072090944	59184	71680	53369
milk_allergy_score_until_4yo_positive	food_allergy_egg_feeding_status_case_combined_2y	1	0.1342	7.5693	3.753e-14	0.3222	0.0056	0.0309	0.0343	4.06579	4.34177	0.372799291170879	59184	71426	53208
milk_allergy_score_until_4yo_positive	food_allergy_egg_feeding_status_case_combined_3y	1	0.2123	5.8984	3.6706e-09	0.3036	0.0054	0.0309	0.0219	4.06579	2.60714	0.347586995503308	59184	71426	53208
milk_allergy_score_until_4yo_positive	food_allergy_egg_feeding_status_case_combined_4y	1	0.3577	3.9691	7.2142e-05	0.2898	0.0057	0.0309	0.0133	4.06579	1.77333	0.332339270540452	59184	71648	53345
milk_allergy_score_until_4yo_positive	food_allergy_fish_feeding_status_case_combined_1yh	NA	NA	NA	NA	0.0414	0.0048	0.0309	-0.0077	4.06579	-1.30508	NA	59184	70960	52795
milk_allergy_score_until_4yo_positive	food_allergy_fish_feeding_status_case_combined_2y	0.8695	0.9453	0.9198	0.3577	0.0524	0.0048	0.0309	0.0034	4.06579	0.53125	0.0560851588879372	59184	71426	53208
milk_allergy_score_until_4yo_positive	food_allergy_fish_feeding_status_case_combined_3y	NA	NA	NA	NA	0.0391	0.0047	0.0309	-0.0118	4.06579	-2.40816	NA	59184	71426	53208
milk_allergy_score_until_4yo_positive	food_allergy_fruit_feeding_status_case_combined_1yh	0.33	0.3248	1.0161	0.3096	0.0685	0.0046	0.0309	0.0068	4.06579	1.21429	0.0803531414808517	59184	71655	53349
milk_allergy_score_until_4yo_positive	food_allergy_fruit_feeding_status_case_combined_2y	0.245	2.5066	0.0978	0.9221	0.0617	0.0052	0.0309	0.002	4.06579	0.3125	0.074705117979319	59184	71426	53208
milk_allergy_score_until_4yo_positive	food_allergy_fruit_feeding_status_case_combined_3y	NA	NA	NA	NA	0.0577	0.0051	0.0309	-7e-04	4.06579	-0.107692	NA	59184	71426	53208
milk_allergy_score_until_4yo_positive	food_allergy_milk_feeding_status_case_combined_1yh	1	0.2037	5.2974	1.1744e-07	0.5625	0.0057	0.0309	0.0113	4.06579	1.82258	0.684667207745622	59184	70976	52809
milk_allergy_score_until_4yo_positive	food_allergy_milk_feeding_status_case_combined_2y	0.9619	0.1314	7.3222	2.4396e-13	0.5246	0.0058	0.0309	0.0185	4.06579	2.84615	0.633701551966425	59184	71426	53208
milk_allergy_score_until_4yo_positive	food_allergy_milk_feeding_status_case_combined_3y	1	0.3365	3.7549	2e-04	0.4262	0.0057	0.0309	0.0097	4.06579	1.49231	0.509289942425528	59184	71426	53208
milk_allergy_score_until_4yo_positive	food_allergy_milk_feeding_status_case_combined_4y	0.9684	0.3653	2.651	0.008	0.3821	0.0049	0.0309	0.0075	4.06579	1.10294	0.460563798602529	59184	71648	53345
milk_allergy_score_until_4yo_positive	food_allergy_non_peanuts_nuts_feeding_status_case_combined_4y	0.0621	0.3244	0.1913	0.8483	0.0498	0.0051	0.0309	0.0075	4.06579	0.9375	0.0610215775841643	59184	71648	53345
milk_allergy_score_until_4yo_positive	food_allergy_nuts_feeding_status_case_combined_1yh	0.0378	0.1842	0.2052	0.8374	0.0521	0.0055	0.0309	0.0278	4.06579	3.97143	0.0643654465979469	59184	71685	53371
milk_allergy_score_until_4yo_positive	food_allergy_nuts_feeding_status_case_combined_2y	0.0565	0.1925	0.2935	0.7691	0.06	0.0053	0.0309	0.0206	4.06579	2.98551	0.0737926770887003	59184	71426	53208
milk_allergy_score_until_4yo_positive	food_allergy_nuts_feeding_status_case_combined_3y	0.2522	0.1756	1.4361	0.151	0.0674	0.0051	0.0309	0.0233	4.06579	2.94937	0.0776122422378288	59184	71648	53345
milk_allergy_score_until_4yo_positive	food_allergy_peanuts_feeding_status_case_combined_4y	0.2501	0.3514	0.7117	0.4766	0.066	0.0053	0.0309	0.0073	4.06579	1.01389	0.0783067111148981	59184	71653	53350
milk_allergy_score_until_4yo_positive	food_allergy_score_cum_count_until_4yo	1	0.0831	13.5385	9.2713e-42	0.5813	0.006	0.0309	0.064	4.06579	6.09524	1	59184	20259	15644
milk_allergy_score_until_4yo_positive	food_allergy_sesame_feeding_status_case_combined_1yh	0.125	0.2818	0.4434	0.6575	0.0275	0.0043	0.0309	0.0083	4.06579	1.22059	0.0323917162589557	59184	70955	52792
milk_allergy_score_until_4yo_positive	food_allergy_sesame_feeding_status_case_combined_2y	NA	NA	NA	NA	0.0289	0.0044	0.0309	-0.0116	4.06579	-2	NA	59184	71426	53208
milk_allergy_score_until_4yo_positive	food_allergy_sesame_feeding_status_case_combined_3y	0.4229	0.625	0.6766	0.4987	0.0252	0.0048	0.0309	0.0033	4.06579	0.540984	0.0269548348997836	59184	71648	53345
milk_allergy_score_until_4yo_positive	food_allergy_shellfish_feeding_status_case_combined_1yh	0.3576	0.1733	2.0639	0.039	0.0426	0.0048	0.0309	0.0297	4.06579	4.30435	0.0427558389289217	59184	70951	52789
milk_allergy_score_until_4yo_positive	food_allergy_shellfish_feeding_status_case_combined_2y	0.804	0.3069	2.6196	0.0088	0.0388	0.0048	0.0309	0.0117	4.06579	1.82812	0.0328251666872049	59184	71426	53208
milk_allergy_score_until_4yo_positive	food_allergy_shellfish_feeding_status_case_combined_3y	1	3.3376	0.6385	0.5231	0.0534	0.0052	0.0309	0.0023	4.06579	0.338235	0.0480887351012053	59184	71426	53208
milk_allergy_score_until_4yo_positive	food_allergy_shellfish_feeding_status_case_combined_4y	0.2845	0.1842	1.5445	0.1225	0.0582	0.0049	0.0309	0.0249	4.06579	3.32	0.0649663217296717	59184	71648	53345
milk_allergy_score_until_4yo_positive	food_allergy_soba_feeding_status_case_combined_1yh	-0.0863	0.1839	-0.4693	0.6389	0.0458	0.0052	0.0309	0.0249	4.06579	3.95238	0.0599725339491656	59184	71659	53352
milk_allergy_score_until_4yo_positive	food_allergy_soba_feeding_status_case_combined_2y	0.2398	0.2387	1.0045	0.3151	0.0498	0.0049	0.0309	0.0143	4.06579	2.2	0.0571049220535475	59184	71426	53208
milk_allergy_score_until_4yo_positive	food_allergy_soba_feeding_status_case_combined_3y	0.4612	0.4745	0.9719	0.3311	0.0638	0.0052	0.0309	0.0059	4.06579	0.819444	0.0730027708373186	59184	71648	53345
milk_allergy_score_until_4yo_positive	food_allergy_soba_feeding_status_case_combined_4y	0.5193	0.3614	1.4367	0.1508	0.0749	0.005	0.0309	0.0094	4.06579	1.32394	0.0842836668137167	59184	71648	53345
milk_allergy_score_until_4yo_positive	food_allergy_wheat_feeding_status_case_combined_1yh	0.7617	0.3213	2.3709	0.0177	0.1863	0.005	0.0309	0.008	4.06579	1.45455	0.219712163131121	59184	71664	53355
milk_allergy_score_until_4yo_positive	fruit_allergy_score_until_4yo_positive	0.4739	0.2415	1.9624	0.0497	0.1377	0.005	0.0309	0.0137	4.06579	2.20968	0.301778181268959	59184	20259	15644
milk_allergy_score_until_4yo_positive	gastroenteritis_cum_2y	-0.2364	0.2933	-0.8059	0.4203	0.0108	0.005	0.0309	0.0158	4.06579	2.07895	0.0181926192181877	59184	79705	59134
milk_allergy_score_until_4yo_positive	hand_foot_and_mouth_disease_cum_2y	NA	NA	NA	NA	0.002	0.0052	0.0309	-6e-04	4.06579	-0.0810811	NA	59184	79705	59134
milk_allergy_score_until_4yo_positive	hba1c_ngsp_early	-0.111	0.1238	-0.897	0.3697	-0.0033	0.0055	0.0309	0.0558	4.06579	6.2	0.00100561106796592	59184	68095	57440
milk_allergy_score_until_4yo_positive	herpangina_cum_2y	0.0798	0.2985	0.2673	0.7893	0.001	0.0053	0.0309	0.0091	4.06579	1.26389	-0.000180291524825745	59184	79705	59134
milk_allergy_score_until_4yo_positive	hsv_infection_cum_2y	1	1.4527	0.7996	0.4239	0.0044	0.0049	0.0309	0.0026	4.06579	0.472727	-0.00535631224236972	59184	79449	58635
milk_allergy_score_until_4yo_positive	influenza_viral_infections_cum_4y	0.1315	0.1655	0.7944	0.427	7e-04	0.005	0.0309	0.0286	4.06579	3.91781	-0.00318533735035204	59184	79449	58635
milk_allergy_score_until_4yo_positive	intellectual_and_developmental_disability_including_language_delay_cum_4y	NA	NA	NA	NA	NA	NA	0.0309	2e-04	4.06579	0.030303	NA	59184	40817	31977
milk_allergy_score_until_4yo_positive	isacc_modified_current_runny_nose_autumn_2y	0.0764	0.957	0.0799	0.9363	0.0241	0.0051	0.0309	0.0014	4.06579	0.237288	0.0269084256331188	59184	69212	57184
milk_allergy_score_until_4yo_positive	isacc_modified_current_runny_nose_autumn_3y	0.4907	0.6052	0.8109	0.4174	0.0371	0.0055	0.0309	0.0039	4.06579	0.590909	0.0367823042466912	59184	69210	57180
milk_allergy_score_until_4yo_positive	isacc_modified_current_runny_nose_autumn_4y	NA	NA	NA	NA	0.0458	0.0054	0.0309	-0.0066	4.06579	-1.06452	NA	59184	70403	57720
milk_allergy_score_until_4yo_positive	isacc_modified_current_runny_nose_nonpollen_season_2y	NA	NA	NA	NA	NA	NA	0.0309	5e-04	4.06579	0.0746269	NA	59184	69260	57223
milk_allergy_score_until_4yo_positive	isacc_modified_current_runny_nose_nonpollen_season_3y	NA	NA	NA	NA	0.039	0.0049	0.0309	-0.0024	4.06579	-0.393443	NA	59184	69945	57666
milk_allergy_score_until_4yo_positive	isacc_modified_current_runny_nose_nonpollen_season_4y	NA	NA	NA	NA	NA	NA	0.0309	0.001	4.06579	0.149254	NA	59184	70403	57720
milk_allergy_score_until_4yo_positive	isacc_modified_current_runny_nose_pollen_season_2y	NA	NA	NA	NA	NA	NA	0.0309	6e-04	4.06579	0.0983607	NA	59184	69260	57223
milk_allergy_score_until_4yo_positive	isacc_modified_current_runny_nose_pollen_season_3y	-0.1722	0.3964	-0.4343	0.6641	0.0504	0.0055	0.0309	0.0055	4.06579	0.833333	0.0595376112923238	59184	70019	57726
milk_allergy_score_until_4yo_positive	isacc_modified_current_runny_nose_pollen_season_4y	0.0661	0.293	0.2257	0.8215	0.0558	0.0049	0.0309	0.0103	4.06579	1.43056	0.062514983668232	59184	70403	57720
milk_allergy_score_until_4yo_positive	isacc_modified_current_runny_nose_spring_2y	-0.5489	1.1915	-0.4607	0.645	0.0334	0.0049	0.0309	0.0019	4.06579	0.301587	0.0422863726436078	59184	69223	57188
milk_allergy_score_until_4yo_positive	isacc_modified_current_runny_nose_spring_3y	-0.3656	0.718	-0.5092	0.6106	0.0509	0.0053	0.0309	0.0027	4.06579	0.428571	0.0613238374282308	59184	69261	57225
milk_allergy_score_until_4yo_positive	isacc_modified_current_runny_nose_spring_4y	0.3081	0.3051	1.0096	0.3127	0.058	0.0049	0.0309	0.0091	4.06579	1.28169	0.0607651147735035	59184	69945	57666
milk_allergy_score_until_4yo_positive	isacc_modified_current_runny_nose_summer_2y	NA	NA	NA	NA	0.0244	0.0051	0.0309	-7e-04	4.06579	-0.118644	NA	59184	69258	57218
milk_allergy_score_until_4yo_positive	isacc_modified_current_runny_nose_summer_3y	0.831	1.389	0.5983	0.5497	0.0314	0.0048	0.0309	0.0024	4.06579	0.358209	0.0284663379467611	59184	69210	57180
milk_allergy_score_until_4yo_positive	isacc_modified_current_runny_nose_summer_4y	NA	NA	NA	NA	0.0427	0.005	0.0309	-3e-04	4.06579	-0.0379747	NA	59184	69945	57666
milk_allergy_score_until_4yo_positive	isacc_modified_current_runny_nose_winter_2y	-0.0916	0.4322	-0.2121	0.8321	0.02	0.0051	0.0309	0.0049	4.06579	0.742424	0.0239423016192674	59184	69212	57184
milk_allergy_score_until_4yo_positive	isacc_modified_current_runny_nose_winter_3y	NA	NA	NA	NA	0.023	0.0046	0.0309	-9e-04	4.06579	-0.160714	NA	59184	70019	57726
milk_allergy_score_until_4yo_positive	isacc_modified_current_runny_nose_winter_4y	NA	NA	NA	NA	0.0317	0.0052	0.0309	-0.0038	4.06579	-0.535211	NA	59184	70403	57720
milk_allergy_score_until_4yo_positive	kawasaki_disease_cum_4y	NA	NA	NA	NA	-0.0022	0.0047	0.0309	-6e-04	4.06579	-0.0967742	NA	59184	71479	53237
milk_allergy_score_until_4yo_positive	length_of_labor	-0.2394	0.1607	-1.4899	0.1363	0.004	0.005	0.0309	0.0336	4.06579	4.73239	0.0122819572933993	59184	58931	56623
milk_allergy_score_until_4yo_positive	low_birth_weight	-0.0401	0.1541	-0.2601	0.7948	-0.0023	0.0057	0.0309	0.0312	4.06579	4.8	-0.00146107497559509	59184	77807	58658
milk_allergy_score_until_4yo_positive	lower_respiratory_tract_infection_cum_2y	0.1305	0.2147	0.6077	0.5434	0.0073	0.0048	0.0309	0.0186	4.06579	2.58333	0.00548603820415482	59184	79705	59134
milk_allergy_score_until_4yo_positive	m1m_bed_time	NA	NA	NA	NA	NA	NA	0.0309	2e-04	4.06579	0.0350877	NA	59184	69461	57359
milk_allergy_score_until_4yo_positive	m1m_nap_count	-0.078	0.1558	-0.5007	0.6166	0.018	0.0047	0.0309	0.0286	4.06579	4.4	0.0232928115774099	59184	71026	57543
milk_allergy_score_until_4yo_positive	m1m_night_wake_up_count	0.27	0.1749	1.544	0.1226	-0.0019	0.0048	0.0309	0.0238	4.06579	3.83871	-0.00971155787393547	59184	69461	57359
milk_allergy_score_until_4yo_positive	m1m_sleep_time_day	-0.2092	0.1351	-1.5486	0.1215	-9e-04	0.0048	0.0309	0.0395	4.06579	6.69492	0.00652435513140943	59184	71026	57543
milk_allergy_score_until_4yo_positive	m1m_sleep_time_night	-0.0134	0.2101	-0.0637	0.9492	0.0025	0.0045	0.0309	0.0141	4.06579	2.2381	0.00316790812329065	59184	71026	57543
milk_allergy_score_until_4yo_positive	m1m_total_sleep_time	-0.1694	0.1655	-1.024	0.3058	0.0012	0.0048	0.0309	0.028	4.06579	4.66667	0.00652651277784452	59184	71094	57594
milk_allergy_score_until_4yo_positive	m1m_wake_up_time	0.0237	0.1903	0.1244	0.901	5e-04	0.0054	0.0309	0.0249	4.06579	3.19231	-0.000101314444252491	59184	69461	57359
milk_allergy_score_until_4yo_positive	milk_allergy_cum_4y	1	0.1116	10.033	1.0914e-23	0.6805	0.006	0.0309	0.0203	4.06579	3.02985	1	59184	20259	15644
milk_allergy_score_until_4yo_positive	mumps_cum_4y	0.7618	0.8364	0.9108	0.3624	0.0018	0.0043	0.0309	0.0044	4.06579	0.594595	-0.00622651535140344	59184	40817	31977
milk_allergy_score_until_4yo_positive	mycotic_or_fungal_infection_cum_2y	0.0428	0.3899	0.1098	0.9125	0.0013	0.0054	0.0309	0.0053	4.06579	0.929825	0.000990601845624603	59184	79449	58635
milk_allergy_score_until_4yo_positive	nuts_allergy_score_until_4yo_positive	1	0.421	2.8975	0.0038	0.1885	0.0052	0.0309	0.0098	4.06579	1.44118	0.404250306472064	59184	20259	15644
milk_allergy_score_until_4yo_positive	otitis_media_cum_2y	0.2746	0.1846	1.4875	0.1369	-0.002	0.0048	0.0309	0.0243	4.06579	3.68182	-0.0101555047807438	59184	78466	57983
milk_allergy_score_until_4yo_positive	out_of_night_diapers_age_4y	-0.0896	0.2521	-0.3555	0.7222	0.0017	0.0053	0.0309	0.0304	4.06579	2.15603	0.00477124681507081	59184	68095	57440
milk_allergy_score_until_4yo_positive	participant_reported_food_allergy_cum_4y	1	0.1174	10.017	1.2837e-23	0.4538	0.0059	0.0309	0.0429	4.06579	4.71429	0.998514026076055	59184	20259	15644
milk_allergy_score_until_4yo_positive	peanuts_allergy_score_4yo_positive	1	5.4344	0.2965	0.7668	0.1561	0.0052	0.0309	0.0018	4.06579	0.28125	0.339075738075326	59184	20259	15644
milk_allergy_score_until_4yo_positive	premature_birth	-0.1294	0.2784	-0.4647	0.6422	-0.0015	0.0051	0.0309	0.0091	4.06579	1.56897	0.000429369237690899	59184	79056	58660
milk_allergy_score_until_4yo_positive	psychomotor_developmental_delay_cum_4y	NA	NA	NA	NA	0.0096	0.0045	0.0309	-0.0018	4.06579	-0.295082	NA	59184	40817	31977
milk_allergy_score_until_4yo_positive	roseola_infantum_cum_2y	5e-04	0.2578	0.0021	0.9983	-0.0136	0.0055	0.0309	0.0126	4.06579	2	-0.0161579738190356	59184	79705	59134
milk_allergy_score_until_4yo_positive	rsv_infection_cum_2y	-0.2522	0.1582	-1.5942	0.1109	0.0091	0.0048	0.0309	0.0361	4.06579	5.30882	0.0197263016173623	59184	79449	58635
milk_allergy_score_until_4yo_positive	shellfish_allergy_score_until_4yo_positive	0.902	1.056	0.8542	0.393	0.1458	0.0045	0.0309	0.0027	4.06579	0.442623	0.319883801625825	59184	20259	15644
milk_allergy_score_until_4yo_positive	soba_allergy_score_until_4yo_positive	0.8958	0.3202	2.7973	0.0052	0.13	0.0048	0.0309	0.0105	4.06579	1.75	0.277364876601617	59184	20259	15644
milk_allergy_score_until_4yo_positive	soybean_allergy_score_until_4yo_positive	0.922	0.3807	2.4221	0.0154	0.2486	0.0056	0.0309	0.0084	4.06579	1.29231	0.305884590265619	59184	69375	50617
milk_allergy_score_until_4yo_positive	streptococcus_pyogenes_cum_4y	-0.4539	0.4148	-1.0942	0.2738	0.0134	0.0049	0.0309	0.0062	4.06579	0.984127	0.0273875806676337	59184	40824	31982
milk_allergy_score_until_4yo_positive	upper_respiratory_tract_infection_cum_2y	-0.1238	0.2052	-0.6032	0.5464	0.0116	0.0054	0.0309	0.018	4.06579	2.64706	0.0169681959603223	59184	78466	57983
milk_allergy_score_until_4yo_positive	urinary_tract_infections_cum_4y	NA	NA	NA	NA	0.0127	0.0046	0.0309	-0.0027	4.06579	-0.442623	NA	59184	79449	58635
milk_allergy_score_until_4yo_positive	urticaria_cum_4y	0.2588	0.2484	1.0418	0.2975	0.052	0.0047	0.0309	0.0121	4.06579	1.77941	0.0574509239043322	59184	78277	57816
milk_allergy_score_until_4yo_positive	varicella_cum_4y	0.7156	0.644	1.1113	0.2664	-0.0035	0.0051	0.0309	0.0045	4.06579	0.642857	-0.0127584208789269	59184	79449	58635
milk_allergy_score_until_4yo_positive	wheat_allergy_score_until_4yo_positive	0.9623	0.1344	7.1623	7.934e-13	0.3644	0.0056	0.0309	0.0305	4.06579	4.55224	0.413990574293139	59184	77614	57326
mn	BMI	0.0396	0.0392	1.0096	0.3127	6e-04	0.0058	0.0781	0.1732	4.91195	19.4607	-0.00458812382230785	77614	163835	0
mn	adenovirus_infection_cum_2y	0.0974	0.1491	0.6533	0.5136	-0.0103	0.0051	0.0781	0.0171	4.91195	2.71429	-0.0155905063386457	62765	70826	60874
mn	allergic_conjunctivitis_cum_4y	-0.0099	0.1464	-0.0677	0.946	-0.0134	0.0049	0.0781	0.0162	4.91195	2.28169	-0.0149304555966285	62765	69458	60720
mn	allergic_conjunctivitis_or_rhinitis_or_hay_fever_cum_4y	-0.3398	0.2499	-1.3598	0.1739	-1e-04	0.0049	0.0781	0.0086	4.91195	1.11688	0.00909778736734624	62765	69458	60720
mn	allergic_rhinitis_cum_4y	-0.2852	0.1866	-1.5287	0.1263	0.0094	0.005	0.0781	0.0126	4.91195	1.55556	0.0200905761885132	62765	69458	60720
mn	any_food_allergy_score_positive_until_4yo	-0.0019	0.0953	-0.0196	0.9843	7e-04	0.006	0.0781	0.0548	4.91195	5.48	0.000938915123527357	62765	61862	57991
mn	asthma_cum_4y	0.0015	0.1148	0.0131	0.9896	0.0013	0.006	0.0781	0.0306	4.91195	3.1875	0.00147750756142411	62765	80264	62765
mn	atopic_dermatitis_cum_4y	0.0222	0.0827	0.2684	0.7884	-0.0031	0.0057	0.0781	0.0633	4.91195	5.86111	-0.00533447443317424	62765	70924	60900
mn	autistic_spectrum_disorder_and_pddnos_cum_4y	0.1156	0.1856	0.623	0.5333	0.0014	0.0049	0.0781	0.0107	4.91195	1.94545	-0.00187754676244913	62765	73434	61372
mn	bone_fracture_cum_4y	0.1423	0.3742	0.3802	0.7038	-0.0029	0.0053	0.0781	0.0034	4.91195	0.548387	-0.00576599924068785	62765	73434	61372
mn	breast_feeding_cessation_1m	-0.1675	0.3261	-0.5137	0.6074	0.0114	0.0054	0.0781	0.004	4.91195	0.634921	0.0158274681075979	62765	68351	61174
mn	breast_feeding_cessation_2m	0.1047	0.1643	0.6373	0.5239	0.0174	0.0053	0.0781	0.0142	4.91195	2.18462	0.0158849072241865	62765	68351	61174
mn	breast_feeding_cessation_3m	0.1419	0.164	0.8653	0.3869	0.0248	0.0051	0.0781	0.0112	4.91195	1.77778	0.0221141428798176	62765	65376	62765
mn	breast_feeding_cessation_age	-0.0288	0.1473	-0.1955	0.845	-0.0102	0.0051	0.0781	0.018	4.91195	2.14286	-0.00980599950599518	62765	65376	62765
mn	breast_feeding_period_1y	-0.2252	0.1486	-1.5161	0.1295	-0.0272	0.0045	0.0781	0.0188	4.91195	2.84848	-0.0215474933539147	62765	68351	61174
mn	c1hy_0030001b2	0.0474	0.1691	0.2802	0.7793	-1.0067e-06	0.0049	0.0781	0.0102	4.91195	1.85455	-0.00140164905280797	62765	61849	57990
mn	c1hy_0060002_checked	0.0229	0.0573	0.3993	0.6897	0.0143	0.006	0.0781	0.1964	4.91195	12.1235	0.0147596965490647	62765	69461	60759
mn	c1hy_0070002b	0.132	0.2081	0.6345	0.5257	-0.0066	0.0056	0.0781	0.0083	4.91195	1.40678	-0.0109308488356248	62765	61845	57990
mn	c1hy_0100001_2	0.1109	0.1705	0.6504	0.5154	-0.0073	0.0058	0.0781	0.0118	4.91195	1.81538	-0.0113629637455017	62765	65579	62621
mn	c1hy_0100001_3	-0.0111	0.1159	-0.0955	0.9239	-0.0068	0.0057	0.0781	0.0295	4.91195	3.73418	-0.00680202511795351	62765	65579	62621
mn	c1hy_0100001_4	NA	NA	NA	NA	0.0051	0.0053	0.0781	-0.0043	4.91195	-0.767857	NA	62765	65579	62621
mn	c1hy_0100501_3	0.0978	0.2158	0.4531	0.6505	-0.002	0.0053	0.0781	0.0065	4.91195	1.14035	-0.00455626342746916	62765	61264	57498
mn	c1hy_0100501_4	-0.547	0.846	-0.6466	0.5179	0.0086	0.005	0.0781	0.0022	4.91195	0.407407	0.0171508768795809	62765	61195	57438
mn	c1hy_0102001_3	NA	NA	NA	NA	0.0031	0.0052	0.0781	-0.0046	4.91195	-0.754098	NA	62765	61095	57346
mn	c1hy_0103001_3	-0.1702	0.1431	-1.1889	0.2345	6e-04	0.0054	0.0781	0.018	4.91195	3.33333	0.00738787351294986	62765	61095	57346
mn	c1hy_0103501_2	-0.0053	0.1247	-0.0422	0.9663	-0.0114	0.0055	0.0781	0.0212	4.91195	2.94444	-0.0127261039627202	62765	61156	57401
mn	c1hy_0103501_3	-0.2885	0.8827	-0.3268	0.7438	0.0014	0.0048	0.0781	0.0018	4.91195	0.295082	0.00514133505060109	62765	61118	57371
mn	c1hy_0104001_2	-0.025	0.1159	-0.2155	0.8294	-0.0093	0.0054	0.0781	0.0266	4.91195	4.09231	-0.00939567567368534	62765	61118	57371
mn	c1hy_0104001_3	NA	NA	NA	NA	-0.006	0.0052	0.0781	-0.0029	4.91195	-0.508772	NA	62765	61089	57348
mn	c1hy_0104501_2	-0.0166	0.2204	-0.0753	0.94	0.0072	0.0054	0.0781	0.0064	4.91195	1.03226	0.00851059087102986	62765	61089	57348
mn	c1hy_0105001_2	-0.0324	0.1121	-0.2886	0.7729	-0.0091	0.0058	0.0781	0.028	4.91195	4.24242	-0.00885086849989005	62765	60213	56545
mn	c1hy_0105001_3	NA	NA	NA	NA	-0.0046	0.0057	0.0781	-0.003	4.91195	-0.491803	NA	62765	60213	56545
mn	c1hy_0240001_1	-0.4877	0.4506	-1.0825	0.279	0.0058	0.0056	0.0781	0.0045	4.91195	0.725806	0.0161260762016177	62765	60213	56545
mn	c1hy_0240001_2	0.4006	0.3296	1.2156	0.2241	-0.007	0.0055	0.0781	0.0057	4.91195	0.890625	-0.0170753152777996	62765	79676	62693
mn	c1hy_0250001_1	0.0148	0.108	0.1366	0.8913	0.001	0.0052	0.0781	0.0278	4.91195	3.80822	0.00047075705794066	62765	78089	61666
mn	c1hy_0250001_2	-0.1548	0.1464	-1.0575	0.2903	-0.0045	0.0055	0.0781	0.0162	4.91195	2.41791	-0.000923439476092522	62765	45836	37798
mn	c1hy_0250001_3	0.0808	0.1071	0.7541	0.4508	0.0011	0.0056	0.0781	0.0352	4.91195	5.10145	-0.00283537140989403	62765	45692	37702
mn	c1hy_0380101_1	NA	NA	NA	NA	0.0113	0.0046	0.0781	-0.0018	4.91195	-0.295082	NA	62765	45835	37789
mn	c1hy_0380101_2	0.0926	0.1885	0.4912	0.6233	0.0047	0.0055	0.0781	0.0101	4.91195	1.68333	0.0042686849401137	62765	45692	37687
mn	c1hy_0380101_3	NA	NA	NA	NA	-0.001	0.005	0.0781	-7e-04	4.91195	-0.106061	NA	62765	73666	61509
mn	c1hy_0380101_4	NA	NA	NA	NA	-0.0101	0.0054	0.0781	-2e-04	4.91195	-0.03125	NA	62765	60292	52073
mn	c1hy_0493002b	0.0895	0.2489	0.3595	0.7192	0.0175	0.0048	0.0781	0.0045	4.91195	0.789474	0.0178743301663887	62765	61843	57990
mn	c1hy_asq_total	-0.0265	0.0873	-0.3031	0.7618	-0.0112	0.0056	0.0781	0.0772	4.91195	8.21277	-0.0108154671060653	62765	67701	60672
mn	c1hy_bed_time	0.0402	0.1143	0.3513	0.7253	0.004	0.0052	0.0781	0.0269	4.91195	3.68493	0.0028136843397664	62841	79753	62822
mn	c1hy_bmi	0.0576	0.0543	1.0617	0.2884	-0.0017	0.0057	0.0781	0.1847	4.91195	13.2878	-0.0099899371055616	62765	64642	62129
mn	c1hy_nap_count	0.0052	0.1388	0.0377	0.9699	0.0018	0.0049	0.0781	0.0165	4.91195	2.46269	0.00205160215688901	62765	71547	56360
mn	c1hy_night_wake_up_count	0.0595	0.1043	0.5711	0.5679	-4e-04	0.0054	0.0781	0.0287	4.91195	4.28358	-0.00360854086049528	62765	31989	29987
mn	c1hy_psi_cf	-0.0432	0.1102	-0.3921	0.695	0.0115	0.0048	0.0781	0.0264	4.91195	4.125	0.0153533536118443	62765	71094	61045
mn	c1hy_sleep_time_day	0.1253	0.1443	0.8685	0.3851	-2e-04	0.0056	0.0781	0.0195	4.91195	3.25	-0.0053691724615137	62765	61862	57991
mn	c1hy_sleep_time_night	-0.0919	0.1239	-0.7421	0.458	-0.0057	0.0056	0.0781	0.0231	4.91195	3.34783	-0.00234063554495332	62765	61862	57991
mn	c1hy_total_sleep_time	0.0307	0.1977	0.1552	0.8767	-0.0028	0.0053	0.0781	0.01	4.91195	1.5873	-0.00404731913887374	62765	61862	57991
mn	c1hy_wake_up_time	0.0771	0.0719	1.0725	0.2835	-0.008	0.0057	0.0781	0.0699	4.91195	9.07792	-0.015892331313557	62841	79660	62755
mn	c1y_0010001_1	NA	NA	NA	NA	NA	NA	0.0781	2e-04	4.91195	0.0350877	NA	62765	64676	62166
mn	c1y_0010001_3	NA	NA	NA	NA	0.0078	0.0052	0.0781	-4e-04	4.91195	-0.0677966	NA	62765	64642	62129
mn	c1y_0080104_checked	0.0845	0.0662	1.2755	0.2021	0.0232	0.0059	0.0781	0.1944	4.91195	9.21327	0.017391233804497	62765	71026	60986
mn	c1y_0080204_checked	0.0906	0.0593	1.5281	0.1265	0.0156	0.0059	0.0781	0.2505	4.91195	11.0841	0.00514953108852827	62765	69461	60759
mn	c1y_0090005b	NA	NA	NA	NA	-5e-04	0.0053	0.0781	-0.0013	4.91195	-0.188406	NA	62765	61845	57990
mn	c1y_0170001_1	-0.0613	0.1666	-0.3678	0.7131	0.0026	0.0057	0.0781	0.0144	4.91195	2.18182	0.00495304987378535	62765	64642	62129
mn	c1y_0170001_1_3	-0.0092	0.0901	-0.1022	0.9186	-3e-04	0.0056	0.0781	0.0501	4.91195	5.16495	0.000270497032605152	62765	61862	57991
mn	c1y_0170001_3	0.0288	0.1225	0.235	0.8142	2e-04	0.0056	0.0781	0.0238	4.91195	3.05128	-0.00109282289953157	62765	64701	62186
mn	c1y_0210001_1	-0.3686	0.2627	-1.4032	0.1606	0.0029	0.0052	0.0781	0.0085	4.91195	1.25	0.0130418546619809	62765	64701	62186
mn	c1y_0210001_2	0.3841	0.2707	1.4185	0.156	-0.0055	0.0051	0.0781	0.0083	4.91195	1.23881	-0.0161214073408199	62765	64718	62203
mn	c1y_0220001_1	0.0271	0.131	0.2065	0.8364	0.0081	0.0053	0.0781	0.0185	4.91195	3.13559	0.00764296736708976	62765	64700	62187
mn	c1y_0220001_2	-0.046	0.1479	-0.3107	0.756	-0.0049	0.0052	0.0781	0.016	4.91195	2.38806	-0.00356463264674528	62765	64700	62187
mn	c1y_0220001_3	-0.131	0.0956	-1.3703	0.1706	0.0062	0.006	0.0781	0.0414	4.91195	6.27273	0.0146808259102563	62765	65579	62621
mn	c1y_1_bmi	-0.0372	0.0606	-0.6146	0.5388	0.0016	0.0061	0.0781	0.2582	4.91195	13.1066	0.00837089770034077	62765	64676	62166
mn	c1y_2_bmi	-0.0051	0.0518	-0.0989	0.9212	-2e-04	0.0065	0.0781	0.282	4.91195	17.4074	0.000678344531153319	62765	64687	62172
mn	c1y_asq_total	-0.0911	0.0798	-1.1416	0.2536	-0.006	0.006	0.0781	0.1088	4.91195	11.6989	0.00215545545090951	62765	67753	60719
mn	c1y_bed_time	0.0789	0.1664	0.4738	0.6356	-0.0119	0.0052	0.0781	0.0129	4.91195	2.01562	-0.016704096733779	62841	79507	62630
mn	c1y_nap_count	-0.0534	0.1398	-0.3819	0.7025	-7e-04	0.0055	0.0781	0.0192	4.91195	3.04762	0.00134517716070703	62841	79780	62841
mn	c1y_night_wake_up_count	-0.1996	0.1331	-1.4994	0.1338	0.0057	0.0054	0.0781	0.0191	4.91195	3.03175	0.0148621905849774	62841	79735	62808
mn	c1y_sleep_time_day	0.0149	0.1497	0.0996	0.9207	0.0128	0.0053	0.0781	0.0204	4.91195	3.2381	0.015613637765794	62841	69403	54775
mn	c1y_sleep_time_night	0.0974	0.1153	0.8448	0.3982	-0.0044	0.0058	0.0781	0.029	4.91195	4.26471	-0.0101392202661422	62841	79780	62841
mn	c1y_total_sleep_time	0.073	0.1088	0.6709	0.5023	0.0104	0.0052	0.0781	0.0279	4.91195	4.5	0.00895214944326687	62841	77493	61078
mn	c1y_wake_up_time	0.0475	0.075	0.6336	0.5263	-0.0025	0.0049	0.0781	0.063	4.91195	8.87324	-0.00662230150015907	62841	79419	62562
mn	c2hy_0030002_checked	0.0509	0.0487	1.045	0.296	0.0121	0.0055	0.0781	0.2841	4.91195	13.4645	0.00686584729724012	62765	69328	60653
mn	c2hy_0040401b	NA	NA	NA	NA	-0.0037	0.005	0.0781	-0.0044	4.91195	-0.733333	NA	62765	61844	57990
mn	c2hy_asq_total	-0.1524	0.0799	-1.9088	0.0563	0.0011	0.0055	0.0781	0.0765	4.91195	8.89535	0.0140478470763622	62765	67658	60642
mn	c2hy_bmi	0.0529	0.0505	1.0484	0.2944	-0.0069	0.0066	0.0781	0.2398	4.91195	16.2027	-0.0170927560668116	62765	64718	62203
mn	c2hy_psi_cf	0.1835	0.1171	1.5669	0.1171	-0.0043	0.0054	0.0781	0.0273	4.91195	4.33333	-0.0139166252785222	62765	71094	61045
mn	c2y_0030002_checked	0.0543	0.0505	1.0749	0.2824	0.0124	0.0058	0.0781	0.2606	4.91195	11.8455	0.00693868248488847	62765	69461	60759
mn	c2y_0070301b	NA	NA	NA	NA	-0.003	0.0057	0.0781	-2e-04	4.91195	-0.0338983	NA	62765	61844	57990
mn	c2y_0080001_1	-0.0062	0.1373	-0.0453	0.9638	0.0011	0.0054	0.0781	0.0208	4.91195	3.25	0.0015205205705803	62765	69669	60881
mn	c2y_0080001_2	-0.0512	0.1402	-0.3649	0.7152	-0.0237	0.0057	0.0781	0.0219	4.91195	3.47619	-0.0248699924044455	62765	69712	60920
mn	c2y_0090001b2	NA	NA	NA	NA	-1e-04	0.0051	0.0781	-0.008	4.91195	-1.37931	NA	62765	61844	57990
mn	c2y_0100001_2	0.0841	0.1375	0.6116	0.5408	-0.0043	0.0059	0.0781	0.0196	4.91195	2.9697	-0.00835944808896515	62765	70145	61267
mn	c2y_0100001_3	0.2758	0.1492	1.8484	0.0645	-0.0088	0.0054	0.0781	0.0195	4.91195	2.70833	-0.0212794014647137	62765	67528	60508
mn	c2y_0100001_4	-0.1235	0.1944	-0.6351	0.5253	0.0033	0.0047	0.0781	0.008	4.91195	1.25	0.0070438282516005	62765	63889	57267
mn	c2y_0100501_3	0.0114	0.1768	0.0645	0.9486	0.0012	0.0056	0.0781	0.0093	4.91195	1.55	0.00104053222954643	62765	63432	58170
mn	c2y_0102001_3	NA	NA	NA	NA	-0.0013	0.0053	0.0781	-5e-04	4.91195	-0.0877193	NA	62765	58567	56360
mn	c2y_0103501_2	-0.0659	0.1473	-0.4477	0.6543	0.0065	0.0054	0.0781	0.0157	4.91195	2.34328	0.00972008693014935	62765	59441	57112
mn	c2y_0103501_3	NA	NA	NA	NA	NA	NA	0.0781	5e-04	4.91195	0.0833333	NA	62765	58261	56005
mn	c2y_0104001_2	0.1118	0.1406	0.7953	0.4264	-0.0144	0.0052	0.0781	0.0185	4.91195	2.68116	-0.0208265490424312	62765	58181	55920
mn	c2y_0104001_3	NA	NA	NA	NA	-0.0064	0.0054	0.0781	-0.0028	4.91195	-0.491228	NA	62765	59348	57045
mn	c2y_0104501_2	NA	NA	NA	NA	-0.007	0.006	0.0781	-0.009	4.91195	-1.55172	NA	62765	59136	56860
mn	c2y_0105001_2	0.041	0.1236	0.3313	0.7404	-0.0089	0.0055	0.0781	0.0227	4.91195	3.28986	-0.0118943728644121	62765	61851	57982
mn	c2y_0105001_3	-0.7163	0.9386	-0.7632	0.4454	0.0011	0.0049	0.0781	0.0027	4.91195	0.457627	0.0120983219291439	62765	59936	56273
mn	c2y_asq_total	-0.0777	0.0777	-0.9995	0.3175	-0.0038	0.0061	0.0781	0.079	4.91195	8.97727	0.00219081216915359	62765	67637	60617
mn	c2y_bmi	0.0883	0.0554	1.595	0.1107	-0.0056	0.0064	0.0781	0.237	4.91195	16.4583	-0.0211660862423621	62765	64701	62186
mn	c3hy_asq_acomu	-0.0749	0.0997	-0.7516	0.4523	-0.0054	0.0054	0.0781	0.0435	4.91195	5.50633	-0.00160801968892949	62765	69258	60594
mn	c3hy_asq_bgm	-0.0873	0.0918	-0.9505	0.3419	-0.0028	0.0051	0.0781	0.0563	4.91195	7.40789	0.00293944637192733	62765	69212	60564
mn	c3hy_asq_cfm	-0.2058	0.1009	-2.0385	0.0415	0.0037	0.0055	0.0781	0.0529	4.91195	6.78205	0.0184657995421738	62765	69212	60564
mn	c3hy_asq_dproblem	-0.2242	0.1056	-2.1223	0.0338	-7.0181e-05	0.0054	0.0781	0.0431	4.91195	5.4557	0.0137679080081744	62765	69260	60606
mn	c3hy_asq_epersonal	-0.1445	0.1145	-1.2611	0.2073	0.0044	0.0055	0.0781	0.0429	4.91195	4.98837	0.0140001824551484	62765	69260	60606
mn	c3hy_asq_total	-0.1583	0.094	-1.6849	0.092	-0.0032	0.0053	0.0781	0.0646	4.91195	8.17722	0.00840496479851141	62765	67669	60642
mn	c3hy_bmi	0.0109	0.0484	0.225	0.822	9e-04	0.0063	0.0781	0.2701	4.91195	16.3697	-0.000746673246663191	62765	61264	57498
mn	c3hy_psi_cf	0.0921	0.1175	0.7837	0.4332	0.0026	0.0053	0.0781	0.0334	4.91195	4.07317	-0.00196762228471063	62765	71026	60986
mn	c3y_0030002_checked	0.0585	0.0439	1.3313	0.1831	0.0053	0.0057	0.0781	0.3134	4.91195	14.3105	-0.00425861252990613	62765	69328	60653
mn	c3y_0040001_1	0.1234	0.1956	0.6311	0.528	-0.0013	0.005	0.0781	0.0083	4.91195	1.22059	-0.00495441028064075	62765	47540	44510
mn	c3y_0040001_2	-0.1237	0.1709	-0.724	0.4691	1e-04	0.0049	0.0781	0.0111	4.91195	1.65672	0.00394239449827884	62765	47983	44943
mn	c3y_0050001_1	0.0355	0.1241	0.286	0.7749	7e-04	0.0055	0.0781	0.022	4.91195	3.18841	5.06560299177787e-05	62765	20259	16426
mn	c3y_0050001_2	-0.413	0.2403	-1.7185	0.0857	0.0025	0.0048	0.0781	0.0089	4.91195	1.28986	0.0170689493330348	62765	20259	16426
mn	c3y_0050001_3	0.0618	0.0869	0.7109	0.4771	0.0049	0.0053	0.0781	0.0435	4.91195	6.30435	0.00749189243260112	62765	20259	16426
mn	c3y_0100301b	0.2538	0.4245	0.5979	0.5499	-0.0121	0.0056	0.0781	0.0041	4.91195	0.554054	-0.0183070959112189	62765	61845	57990
mn	c3y_0110001_3	0.0052	0.1369	0.0379	0.9698	-0.0017	0.0057	0.0781	0.0212	4.91195	2.90411	-0.00410778934536688	62765	20259	16426
mn	c3y_0110501_3	-0.1886	0.5222	-0.3611	0.718	0.0042	0.0055	0.0781	0.0021	4.91195	0.368421	0.007721773012197	62765	71674	56442
mn	c3y_0112001_3	NA	NA	NA	NA	-0.0024	0.0047	0.0781	-0.0015	4.91195	-0.254237	NA	62765	70970	55861
mn	c3y_0113501_2	0.1535	0.3007	0.5104	0.6097	-8e-04	0.0053	0.0781	0.0043	4.91195	0.661538	-0.00387781434308717	62765	79712	62713
mn	c3y_0113501_3	NA	NA	NA	NA	-0.0119	0.005	0.0781	-0.0015	4.91195	-0.217391	NA	62765	40817	33573
mn	c3y_0114001_2	0.4726	0.5033	0.939	0.3478	-0.0135	0.005	0.0781	0.0042	4.91195	0.591549	-0.0248426380482497	62765	67970	57846
mn	c3y_0114001_3	NA	NA	NA	NA	0.0106	0.0049	0.0781	-0.0047	4.91195	-0.783333	NA	62765	64328	56420
mn	c3y_0114501_2	NA	NA	NA	NA	-0.014	0.0054	0.0781	-0.0038	4.91195	-0.666667	NA	62765	60593	54508
mn	c3y_0115001_2	0.1379	0.145	0.951	0.3416	-0.0035	0.0054	0.0781	0.0175	4.91195	2.46479	-0.00937193622341205	62765	62863	57532
mn	c3y_0115001_3	-0.6749	1.8038	-0.3742	0.7083	0.0132	0.0053	0.0781	0.0016	4.91195	0.231884	0.0227912810753797	62765	61277	57161
mn	c3y_0280201b	-0.1207	0.2804	-0.4305	0.6669	-0.0022	0.0057	0.0781	0.0051	4.91195	0.689189	4.72575850271267e-05	62765	61845	57990
mn	c3y_0280301b	NA	NA	NA	NA	-0.0062	0.0052	0.0781	-0.0041	4.91195	-0.602941	NA	62765	61143	57394
mn	c3y_0280501b	0.0826	0.2016	0.4095	0.6822	-8e-04	0.0047	0.0781	0.0089	4.91195	1.27143	-0.00317742371883576	62765	61845	57990
mn	c3y_0280601b	0.031	0.2493	0.1243	0.901	3e-04	0.0053	0.0781	0.0065	4.91195	0.866667	-0.000393027463835139	62765	61849	57990
mn	c3y_0280901b	NA	NA	NA	NA	-0.0022	0.0055	0.0781	-0.0038	4.91195	-0.520548	NA	62765	61845	57990
mn	c3y_0600101_1	NA	NA	NA	NA	0.0081	0.0053	0.0781	-0.01	4.91195	-1.5625	NA	62765	62924	62765
mn	c3y_0600101_2	NA	NA	NA	NA	NA	NA	0.0781	0.001	4.91195	0.15625	NA	62765	60951	57771
mn	c3y_0600101_3	NA	NA	NA	NA	-0.0052	0.0052	0.0781	-0.0012	4.91195	-0.181818	NA	62765	59290	56226
mn	c3y_0600101_4	NA	NA	NA	NA	5e-04	0.005	0.0781	-0.0052	4.91195	-0.787879	NA	62765	79490	62542
mn	c3y_asq_total	-0.1861	0.0902	-2.064	0.039	-0.0068	0.0057	0.0781	0.0674	4.91195	8.53165	0.00667791795665473	62765	67613	60598
mn	c3y_bed_time	0.1845	0.1111	1.6597	0.097	-0.0119	0.0049	0.0781	0.0309	4.91195	4.29167	-0.0237745870715902	62841	79780	62841
mn	c3y_bmi	0.0134	0.0478	0.2793	0.78	-8e-04	0.0064	0.0781	0.2654	4.91195	15.7976	-0.00334047222812275	62765	64700	62187
mn	c3y_nap_count	-3e-04	0.1362	-0.0025	0.998	-0.002	0.006	0.0781	0.0206	4.91195	3.12121	-0.00237218613417993	62841	78788	62101
mn	c3y_night_wake_up_count	0.036	0.1352	0.2659	0.7903	0.0095	0.006	0.0781	0.0214	4.91195	2.77922	0.00972000207596713	62841	79780	62841
mn	c3y_sleep_time_day	0.0375	0.1281	0.293	0.7695	-0.0016	0.0059	0.0781	0.0233	4.91195	3.32857	-0.00360231992441751	62841	78297	61714
mn	c3y_sleep_time_night	-0.0944	0.1078	-0.876	0.381	0.0082	0.0054	0.0781	0.0351	4.91195	4.94366	0.0150869368138594	62841	78943	62191
mn	c3y_total_sleep_time	-0.1323	0.1717	-0.7704	0.4411	0.0051	0.0056	0.0781	0.0118	4.91195	1.84375	0.010244013836716	62841	79348	62508
mn	c3y_wake_up_time	0.0068	0.0712	0.0953	0.9241	-0.0094	0.005	0.0781	0.0777	4.91195	9.03488	-0.0121127455431027	62841	79011	62255
mn	c4y_0042102b	0.139	0.0835	1.6651	0.0959	-0.001	0.005	0.0781	0.0495	4.91195	5.625	-0.0103803875190916	62765	61849	57990
mn	c4y_0060301b	-1	2.3667	-0.4318	0.6659	0.0059	0.0058	0.0781	0.0017	4.91195	0.261538	0.0188817137902763	62765	61849	57990
mn	c4y_0070001_3	0.1826	0.1792	1.0192	0.3081	-0.001	0.0056	0.0781	0.0123	4.91195	1.5375	-0.00712148047412177	62765	77888	61546
mn	c4y_0070501_3	-0.0838	0.3973	-0.2109	0.833	0.0089	0.0051	0.0781	0.0028	4.91195	0.444444	0.0116637395585459	62765	71814	60088
mn	c4y_0073501_2	0.0358	0.1098	0.326	0.7444	-0.0027	0.0047	0.0781	0.0278	4.91195	3.97143	-0.00592729621001409	62765	38984	33869
mn	c4y_0073501_3	NA	NA	NA	NA	-0.0049	0.0055	0.0781	-0.0024	4.91195	-0.347826	NA	62765	52971	45869
mn	c4y_0074001_2	0.1437	0.2056	0.6988	0.4847	-0.0071	0.0049	0.0781	0.0094	4.91195	1.25333	-0.0126517798570595	62765	60310	53292
mn	c4y_0075001_2	0.7398	1.5285	0.484	0.6284	-0.007	0.005	0.0781	0.0023	4.91195	0.315068	-0.0184813882027762	62765	61559	55717
mn	c4y_0075001_3	NA	NA	NA	NA	NA	NA	0.0781	0.0017	4.91195	0.257576	NA	62765	58782	54313
mn	c4y_0075501_2	0.2672	1.1665	0.2291	0.8188	-0.0016	0.005	0.0781	0.0019	4.91195	0.253333	-0.00516991287536494	62765	59324	57286
mn	c4y_0075501_3	-0.3365	0.2762	-1.2183	0.2231	0.0125	0.0049	0.0781	0.008	4.91195	1.17647	0.0229865628317877	62765	60039	56542
mn	c4y_0310401b	NA	NA	NA	NA	-0.0014	0.0052	0.0781	-0.0049	4.91195	-0.544444	NA	62765	61849	57990
mn	c4y_0310901b	0.1301	0.2036	0.6391	0.5228	-0.0024	0.0049	0.0781	0.0128	4.91195	1.52381	-0.00701480140936552	62765	61849	57990
mn	c4y_0490001_1	0.156	0.1815	0.8591	0.3903	-0.03	0.0051	0.0781	0.0125	4.91195	1.66667	-0.0395341295472264	62765	59184	55666
mn	c4y_0490001_2	-0.2134	0.2189	-0.9748	0.3297	0.036	0.0053	0.0781	0.0097	4.91195	1.34722	0.0467728969147885	62765	61291	57522
mn	c4y_0490001_3	-0.2336	1.0916	-0.214	0.8306	-0.006	0.0051	0.0781	0.0014	4.91195	0.208955	-0.00385613291443304	62765	64843	62315
mn	c4y_asq_acomu	-0.0733	0.0861	-0.8514	0.3945	-0.0013	0.005	0.0781	0.058	4.91195	6.59091	0.00377623308167114	62765	69261	60604
mn	c4y_asq_bgm	-0.1276	0.0881	-1.4485	0.1475	-0.0028	0.0048	0.0781	0.0502	4.91195	6.12195	0.00528172633839486	62765	69210	60560
mn	c4y_asq_cfm	-0.21	0.0931	-2.2557	0.0241	0.008	0.0056	0.0781	0.0527	4.91195	6.3494	0.0237333427192197	62765	69210	60560
mn	c4y_asq_dproblem	-0.1602	0.1107	-1.447	0.1479	-0.0024	0.0055	0.0781	0.0419	4.91195	5.2375	0.00698384589119006	62765	70019	61179
mn	c4y_asq_epersonal	-0.168	0.1298	-1.294	0.1957	5e-04	0.0053	0.0781	0.0279	4.91195	3.44444	0.00885630657347533	62765	70019	61179
mn	c4y_asq_total	-0.1916	0.0936	-2.0483	0.0405	0.0038	0.0052	0.0781	0.0553	4.91195	6.28409	0.0178675961666407	62765	67682	60661
mn	c4y_bmi	-0.0087	0.0516	-0.1688	0.866	0.0021	0.0068	0.0781	0.2773	4.91195	16.7048	0.0043445279627004	62765	61195	57438
mn	c6m_0010201_1	-0.0048	0.1647	-0.0292	0.9767	-0.018	0.0055	0.0781	0.0218	4.91195	1.87931	-0.0201680654597235	62765	67613	60598
mn	c6m_0010201_2	-0.0091	0.1911	-0.0474	0.9622	-0.0032	0.0051	0.0781	0.016	4.91195	1.64948	-0.00327407617062397	62765	67613	60598
mn	c6m_0010201_3	0.2464	0.5455	0.4517	0.6515	-0.003	0.0051	0.0781	0.0042	4.91195	0.466667	-0.00802251731985821	62765	67669	60642
mn	c6m_0010201_5	-0.0155	0.1314	-0.1178	0.9062	0.0165	0.0049	0.0781	0.0312	4.91195	2.88889	0.0195727313544772	62765	67669	60642
mn	c6m_0020001_1	-0.1389	0.1814	-0.7653	0.4441	-0.041	0.0056	0.0781	0.0142	4.91195	1.97222	-0.0413575541536191	62765	67682	60661
mn	c6m_0020001_2	0.0668	0.3585	0.1864	0.8521	0.0214	0.0067	0.0781	0.0029	4.91195	0.467742	0.0229396380882944	62765	67658	60635
mn	c6m_0020001_3	0.1674	0.1641	1.0199	0.3078	0.0288	0.0054	0.0781	0.0132	4.91195	1.97015	0.026815988232475	62765	67658	60635
mn	c6m_0040108b	NA	NA	NA	NA	-7e-04	0.0055	0.0781	-0.0074	4.91195	-0.795699	NA	62765	68351	61174
mn	c6m_0040109b	NA	NA	NA	NA	NA	NA	0.0781	3e-04	4.91195	0.0333333	NA	62765	68351	61174
mn	c6m_0040110b	0.0199	0.1431	0.1389	0.8895	0.0011	0.0047	0.0781	0.0225	4.91195	2.29592	0.000375882582085464	62765	70178	61296
mn	c6m_0040111b	0.0341	0.2834	0.1202	0.9044	0.0091	0.0052	0.0781	0.0059	4.91195	0.641304	0.00952765372866118	62765	70178	61296
mn	c6m_0070103_checked	0.0734	0.053	1.3849	0.1661	0.0392	0.0061	0.0781	0.2189	4.91195	12.3672	0.0392644451709349	62765	71026	60986
mn	c6m_0090001b	0.3706	0.439	0.8442	0.3986	-0.0022	0.0051	0.0781	0.0033	4.91195	0.611111	-0.00867261510942113	62765	61849	57990
mn	c6m_0170001_1	-0.2849	0.2723	-1.0466	0.2953	0.0073	0.0053	0.0781	0.0062	4.91195	1.05085	0.0143361330882094	62765	65300	62706
mn	c6m_0170001_2	0.2333	0.2	1.1664	0.2434	-0.0107	0.0052	0.0781	0.0098	4.91195	1.66102	-0.0181890789178587	62765	65300	62706
mn	c6m_0180001_1	-0.0208	0.0945	-0.2207	0.8253	0.0014	0.0056	0.0781	0.0403	4.91195	5.30263	0.00276004887167723	62765	65303	62713
mn	c6m_0180001_2	0.0404	0.136	0.2972	0.7663	-0.012	0.0053	0.0781	0.0164	4.91195	2.44776	-0.0143830159345712	62765	65303	62713
mn	c6m_0180001_3	0.1379	0.1228	1.123	0.2614	1.3119e-05	0.0055	0.0781	0.0213	4.91195	3.13235	-0.00590714354703471	62765	65303	62713
mn	c6m_0220001_1	-0.0463	0.2623	-0.1766	0.8598	-0.009	0.0052	0.0781	0.0043	4.91195	0.796296	-0.00873305355597641	62765	64819	62292
mn	c6m_0380001_1	-0.0902	0.3128	-0.2882	0.7732	0.0021	0.0047	0.0781	0.003	4.91195	0.566038	0.00368391600861317	62765	64752	62235
mn	c6m_asq_total	0.0229	0.0744	0.3081	0.758	-0.0209	0.0057	0.0781	0.0766	4.91195	9.34146	-0.0265725521609693	62765	69210	60560
mn	c6m_bed_time	-0.1358	0.139	-0.9769	0.3286	0.0062	0.0052	0.0781	0.0177	4.91195	2.85484	0.0126917776350442	62841	78192	61833
mn	c6m_bmi	0.0395	0.0507	0.7799	0.4354	-0.0155	0.0069	0.0781	0.2613	4.91195	18.2727	-0.0260778588238274	62765	64752	62235
mn	c6m_nap_count	0.0913	0.1499	0.6087	0.5427	-0.0084	0.0047	0.0781	0.0172	4.91195	3.07143	-0.0134861106059225	62841	79295	62478
mn	c6m_night_wake_up_count	-0.1571	0.1611	-0.9752	0.3295	-0.0016	0.0051	0.0781	0.0195	4.91195	3.36207	0.00455223895947697	62841	79780	62841
mn	c6m_sleep_time_day	0.225	0.1288	1.7473	0.0806	0.0015	0.0052	0.0781	0.0205	4.91195	3.53448	-0.00769558596438891	62841	79780	62841
mn	c6m_sleep_time_night	-0.0944	0.1472	-0.6416	0.5211	-0.0024	0.0051	0.0781	0.0187	4.91195	2.92188	0.000949824339252743	62841	79780	62841
mn	c6m_total_sleep_time	0.1098	0.1571	0.699	0.4845	0.0031	0.0054	0.0781	0.0138	4.91195	2.3	-9.68757470153602e-05	62841	78831	62121
mn	c6m_wake_up_time	0.02	0.0887	0.2256	0.8215	-0.0053	0.0048	0.0781	0.0394	4.91195	5.9697	-0.00758532176955973	62841	77649	61410
mn	c_hospital_kikan	0.0847	0.1455	0.5823	0.5604	0.0045	0.0056	0.0781	0.0146	4.91195	2.51724	0.00213766831505939	62765	69223	60564
mn	childcare_facility_daycare_time_3y	-0.0053	0.2582	-0.0207	0.9835	0.0065	0.0052	0.0781	0.0083	4.91195	0.783019	0.00707908494527143	62765	65376	62765
mn	childcare_facility_daycare_time_4y	NA	NA	NA	NA	NA	NA	0.0781	5e-04	4.91195	0.0694444	NA	62765	65376	62765
mn	childcare_facility_starting_age	0.0284	0.2224	0.1275	0.8985	-0.0088	0.0052	0.0781	0.0107	4.91195	0.972727	-0.0107608450545994	62765	61862	57991
mn	constipation_3y	0.0528	0.1214	0.4351	0.6635	0.0065	0.0056	0.0781	0.028	4.91195	3.94366	0.00515809322114078	62765	76280	61176
mn	constipation_4y	0.1453	0.1082	1.3423	0.1795	0.0075	0.0059	0.0781	0.0332	4.91195	4.61111	0.00114832895124606	62765	76280	61176
mn	constipation_cum_4y	0.1307	0.0952	1.3733	0.1697	0.0027	0.0056	0.0781	0.0485	4.91195	5.98765	-0.00532804284850271	62765	76280	61176
mn	constipation_severity_3y	0.075	0.1151	0.6518	0.5145	0.0051	0.0059	0.0781	0.0363	4.91195	4.65385	0.00174872158282831	62765	73434	61372
mn	constipation_severity_4y	0.204	0.115	1.7735	0.0761	-0.0031	0.0056	0.0781	0.0324	4.91195	4.37838	-0.0144960709733412	62765	73434	61372
mn	dr0m_0020701_1	0.1066	0.1867	0.5711	0.5679	0.0022	0.0054	0.0781	0.0087	4.91195	1.58182	-0.000411416123091086	62765	69945	61108
mn	dr0m_0020701_3	-0.0464	0.1497	-0.3097	0.7568	-0.0073	0.0056	0.0781	0.0126	4.91195	2.29091	-0.00677049076234496	62765	69945	61108
mn	dr0m_bmi	-0.0177	0.0595	-0.2979	0.7658	0.0467	0.0061	0.0781	0.1436	4.91195	13.0545	0.0585943802910945	62765	67658	60635
mn	dr1m_0040501b	-0.0304	0.1839	-0.1654	0.8687	0.0053	0.0052	0.0781	0.009	4.91195	1.8	0.00652278424466184	62765	64763	62245
mn	dr1m_bmi	0.0458	0.071	0.6459	0.5183	0.0247	0.006	0.0781	0.1023	4.91195	10.7684	0.0233013360493833	62765	64819	62292
mn	egg_allergy_1hy	-0.0384	0.1493	-0.257	0.7972	-0.0041	0.0055	0.0781	0.0172	4.91195	2.6875	-0.00314969327047706	62765	61862	57991
mn	egg_allergy_2y	0.0745	0.1141	0.6535	0.5135	-0.005	0.0054	0.0781	0.024	4.91195	3.80952	-0.00909180592990909	62765	61089	57348
mn	egg_allergy_3y	-0.1017	0.1165	-0.8729	0.3827	6e-04	0.0058	0.0781	0.0306	4.91195	4.56716	0.00594416950544438	62765	61156	57401
mn	egg_allergy_4y	0.009	0.1173	0.0768	0.9388	-0.0048	0.0052	0.0781	0.0247	4.91195	3.38356	-0.00588311455513881	62765	61095	57346
mn	egg_allergy_cum_4y	-0.0284	0.1101	-0.2576	0.7967	0.0019	0.0059	0.0781	0.0351	4.91195	4.28049	0.0037334980872311	62765	68351	61174
mn	egg_allergy_score_until_4yo	-0.0173	0.0922	-0.187	0.8516	-0.0044	0.006	0.0781	0.0558	4.91195	5.58	-0.00384334940716435	62765	61862	57991
mn	egg_allergy_score_until_4yo_positive	-0.0068	0.0965	-0.0707	0.9437	-0.0051	0.0061	0.0781	0.052	4.91195	5.14851	-0.00539830087459288	62765	61862	57991
mn	exclusive_breastfeeding_1y	-0.2446	0.1245	-1.9644	0.0495	-0.0353	0.0053	0.0781	0.0262	4.91195	3.9697	-0.0282121748376525	62765	68351	61174
mn	febrile_convulsion_cum_4y	0.0425	0.0644	0.6599	0.5093	0.0062	0.0049	0.0781	0.0888	4.91195	8.07273	0.00481411934529025	62765	41872	39972
mn	feeding_type_yesterday_breast_feeding_count_1m	-0.0599	0.1709	-0.3504	0.726	-0.0257	0.0052	0.0781	0.0168	4.91195	2.84746	-0.0281369289592959	62841	79399	62690
mn	feeding_type_yesterday_formula_feeding_count_1m	0.2338	0.3055	0.7652	0.4442	0.0128	0.0051	0.0781	0.0086	4.91195	0.754386	0.00874800065079033	62841	79399	62690
mn	fever_count_cum_2hy	0.1423	0.0905	1.5732	0.1157	-0.0065	0.0053	0.0781	0.0463	4.91195	5.38372	-0.0167942081422671	62765	73434	61372
mn	fever_count_cum_2y	0.215	0.1041	2.0649	0.0389	-0.0088	0.0052	0.0781	0.036	4.91195	4.44444	-0.0224577859141287	62765	72891	60917
mn	fever_over_39c_count_cum_2hy	0.0907	0.1053	0.861	0.3892	-0.0079	0.0053	0.0781	0.0364	4.91195	4.08989	-0.014407113982865	62765	73369	61317
mn	fever_over_39c_count_cum_2y	0.1091	0.1112	0.9808	0.3267	-0.0106	0.0054	0.0781	0.0302	4.91195	3.82278	-0.0182832567539577	62765	76280	61176
mn	first_vaccination_bcg	-0.0136	0.2538	-0.0535	0.9573	0.0061	0.0051	0.0781	0.0051	4.91195	0.822581	0.00750876882439134	62765	75785	60798
mn	first_vaccination_dpt	NA	NA	NA	NA	NA	NA	0.0781	0.0012	4.91195	0.193548	NA	62765	76280	61176
mn	first_vaccination_haemophilus_b_influenzae	NA	NA	NA	NA	NA	NA	0.0781	8e-04	4.91195	0.135593	NA	62765	37207	29188
mn	first_vaccination_hbv	0.3362	0.1542	2.18	0.0293	-0.028	0.005	0.0781	0.015	4.91195	2.63158	-0.043535865010268	62765	68351	61174
mn	first_vaccination_pneumococcus	NA	NA	NA	NA	-0.0021	0.0052	0.0781	-0.0025	4.91195	-0.403226	NA	62765	68351	61174
mn	first_vaccination_polio	NA	NA	NA	NA	0.0021	0.0054	0.0781	-0.0064	4.91195	-1.12281	NA	62765	55151	44468
mn	first_vaccination_rotavirus	0.3063	0.268	1.1428	0.2531	-0.0085	0.0056	0.0781	0.0073	4.91195	1.17742	-0.0178718728621929	62765	72755	58711
mn	fish_allergy_score_until_4yo_positive	-0.0584	0.2051	-0.285	0.7757	-0.0028	0.005	0.0781	0.0081	4.91195	1.55769	-0.00159901583699529	62765	68351	61174
mn	food_allergy_cum_4y	-0.089	0.1012	-0.8797	0.379	0.0016	0.006	0.0781	0.0458	4.91195	4.77083	0.00759903871814483	62765	79735	62732
mn	food_allergy_cum_count_until_4yo	-0.0815	0.0934	-0.8727	0.3829	0.0062	0.0059	0.0781	0.0447	4.91195	4.96667	0.012204933229953	62765	68351	61174
mn	food_allergy_egg_feeding_status_case_combined_1yh	0.0123	0.1066	0.1154	0.9081	-0.0058	0.0063	0.0781	0.0402	4.91195	4.46667	-0.0073579797630413	62765	61862	57991
mn	food_allergy_egg_feeding_status_case_combined_2y	0.1938	0.1111	1.7442	0.0811	-0.0075	0.0058	0.0781	0.0343	4.91195	4.34177	-0.0191822385540154	62765	61679	57834
mn	food_allergy_egg_feeding_status_case_combined_3y	-4e-04	0.1302	-0.0029	0.9977	-0.0021	0.0055	0.0781	0.0219	4.91195	2.60714	-0.00247675450042389	62765	69837	58703
mn	food_allergy_egg_feeding_status_case_combined_4y	0.0701	0.1645	0.426	0.6701	0.0013	0.0054	0.0781	0.0133	4.91195	1.77333	-0.000879234754508967	62765	71319	61221
mn	food_allergy_fish_feeding_status_case_combined_1yh	NA	NA	NA	NA	0.0017	0.0055	0.0781	-0.0077	4.91195	-1.30508	NA	62765	61862	57991
mn	food_allergy_fish_feeding_status_case_combined_2y	-0.0246	0.3219	-0.0764	0.9391	-0.0013	0.0053	0.0781	0.0034	4.91195	0.53125	-0.00101953921980236	62765	66687	61029
mn	food_allergy_fish_feeding_status_case_combined_3y	NA	NA	NA	NA	-0.0017	0.0045	0.0781	-0.0118	4.91195	-2.40816	NA	62765	69837	58703
mn	food_allergy_fruit_feeding_status_case_combined_1yh	-0.196	0.257	-0.7626	0.4457	0.0011	0.0054	0.0781	0.0068	4.91195	1.21429	0.00595558221088177	62765	61862	57991
mn	food_allergy_fruit_feeding_status_case_combined_2y	-0.4254	3.4249	-0.1242	0.9012	-9e-04	0.0055	0.0781	0.002	4.91195	0.3125	0.00453820560451168	62765	68351	61174
mn	food_allergy_fruit_feeding_status_case_combined_3y	NA	NA	NA	NA	-0.0063	0.0057	0.0781	-7e-04	4.91195	-0.107692	NA	62765	69837	58703
mn	food_allergy_milk_feeding_status_case_combined_1yh	-0.0226	0.1624	-0.1391	0.8894	5e-04	0.0056	0.0781	0.0113	4.91195	1.82258	0.00126597026842189	62765	61862	57991
mn	food_allergy_milk_feeding_status_case_combined_2y	-0.1361	0.1371	-0.9925	0.321	-0.001	0.0058	0.0781	0.0185	4.91195	2.84615	0.00432458309326929	62765	66800	61107
mn	food_allergy_milk_feeding_status_case_combined_3y	0.0235	0.1902	0.1238	0.9015	-0.0015	0.0056	0.0781	0.0097	4.91195	1.49231	-0.00244749190158918	62765	69837	58703
mn	food_allergy_milk_feeding_status_case_combined_4y	-0.1376	0.2214	-0.6214	0.5344	0.0083	0.0054	0.0781	0.0075	4.91195	1.10294	0.013050906701749	62765	74494	62002
mn	food_allergy_non_peanuts_nuts_feeding_status_case_combined_4y	-0.0649	0.2645	-0.2456	0.806	0.0048	0.0052	0.0781	0.0075	4.91195	0.9375	0.00790724446252404	62765	64469	50949
mn	food_allergy_nuts_feeding_status_case_combined_1yh	0.0068	0.1126	0.0607	0.9516	-0.0104	0.0057	0.0781	0.0278	4.91195	3.97143	-0.0115625169080791	62765	65116	62549
mn	food_allergy_nuts_feeding_status_case_combined_2y	-0.1044	0.1261	-0.828	0.4077	-0.0056	0.005	0.0781	0.0206	4.91195	2.98551	-0.0018543732122807	62765	59836	57682
mn	food_allergy_nuts_feeding_status_case_combined_3y	0.0477	0.1233	0.3868	0.6989	0.0021	0.0051	0.0781	0.0233	4.91195	2.94937	0.000274196812759287	62765	71319	61221
mn	food_allergy_peanuts_feeding_status_case_combined_4y	0.3149	0.277	1.1372	0.2555	-6e-04	0.0052	0.0781	0.0073	4.91195	1.01389	-0.00857049555080708	62765	55299	51988
mn	food_allergy_score_cum_count_until_4yo	-0.0259	0.0874	-0.2957	0.7674	0.0024	0.006	0.0781	0.064	4.91195	6.09524	0.00473749897478083	62765	68351	61174
mn	food_allergy_sesame_feeding_status_case_combined_1yh	-0.0071	0.2048	-0.0346	0.9724	0.0115	0.0054	0.0781	0.0083	4.91195	1.22059	0.0131124304771214	62765	61862	57991
mn	food_allergy_sesame_feeding_status_case_combined_2y	NA	NA	NA	NA	-0.0039	0.0062	0.0781	-0.0116	4.91195	-2	NA	62765	61679	57834
mn	food_allergy_sesame_feeding_status_case_combined_3y	0.2444	0.3859	0.6334	0.5265	-0.0108	0.0055	0.0781	0.0033	4.91195	0.540984	-0.0168001048247875	62765	69837	58703
mn	food_allergy_shellfish_feeding_status_case_combined_1yh	-0.0314	0.1121	-0.28	0.7795	-0.0109	0.0056	0.0781	0.0297	4.91195	4.30435	-0.0107844887152014	62765	61862	57991
mn	food_allergy_shellfish_feeding_status_case_combined_2y	0.0123	0.1939	0.0635	0.9494	0.0033	0.0055	0.0781	0.0117	4.91195	1.82812	0.0033175506531468	62765	68056	60952
mn	food_allergy_shellfish_feeding_status_case_combined_3y	0.7759	1.2019	0.6455	0.5186	-0.0103	0.0051	0.0781	0.0023	4.91195	0.338235	-0.022955673819711	62765	69837	58703
mn	food_allergy_shellfish_feeding_status_case_combined_4y	0.1029	0.1375	0.7481	0.4544	-0.0027	0.0052	0.0781	0.0249	4.91195	3.32	-0.00792660345837788	62765	74494	62002
mn	food_allergy_soba_feeding_status_case_combined_1yh	-0.0083	0.1171	-0.0711	0.9433	-0.0111	0.0054	0.0781	0.0249	4.91195	3.95238	-0.0121935504567808	62765	61862	57991
mn	food_allergy_soba_feeding_status_case_combined_2y	0.1236	0.1519	0.8137	0.4158	-0.0178	0.0052	0.0781	0.0143	4.91195	2.2	-0.0234179057745545	62765	65116	62549
mn	food_allergy_soba_feeding_status_case_combined_3y	0.2822	0.3192	0.8841	0.3766	-0.0068	0.0053	0.0781	0.0059	4.91195	0.819444	-0.0143389029476419	62765	69837	58703
mn	food_allergy_soba_feeding_status_case_combined_4y	0.0459	0.1964	0.2336	0.8153	-0.0026	0.0051	0.0781	0.0094	4.91195	1.32394	-0.00430191709531493	62765	74494	62002
mn	food_allergy_wheat_feeding_status_case_combined_1yh	-0.1216	0.1901	-0.6399	0.5222	0.0011	0.0054	0.0781	0.008	4.91195	1.45455	0.00441434573959916	62765	61862	57991
mn	fruit_allergy_score_until_4yo_positive	0.0281	0.1645	0.1706	0.8645	-8e-04	0.0054	0.0781	0.0137	4.91195	2.20968	-0.00186220249387625	62765	68351	61174
mn	ft1b_0080001	-0.1212	0.1091	-1.1115	0.2663	-0.0022	0.005	0.0781	0.0438	4.91195	3.68067	0.00496086109994153	62765	73735	61566
mn	ft1b_0400001	-0.0622	0.1231	-0.5056	0.6131	0.0023	0.0051	0.0781	0.0545	4.91195	4.12879	0.00706865404803069	62765	73735	61566
mn	ft1b_0410001	-0.0313	0.1157	-0.2706	0.7867	-0.0046	0.0053	0.0781	0.0599	4.91195	3.94079	-0.00316027516329861	62765	73735	61566
mn	ft1b_0420001	0.0013	0.1222	0.011	0.9912	-0.0038	0.0055	0.0781	0.0544	4.91195	3.62667	-0.00458532470085092	62765	73809	61633
mn	ft1b_0430001	0.0054	0.1117	0.0486	0.9612	0.0021	0.0051	0.0781	0.0461	4.91195	3.17931	0.00213458682835872	62765	73304	61246
mn	ft1b_0440001	0.1188	0.1149	1.034	0.3011	-0.0204	0.0051	0.0781	0.053	4.91195	4.24	-0.0320463377611114	62765	71266	61183
mn	ft1b_0450001	0.102	0.1143	0.8929	0.3719	0.0023	0.0054	0.0781	0.0486	4.91195	4.58491	-0.00402540369086196	62765	71266	61183
mn	ft1b_0460001	-0.0064	0.108	-0.059	0.9529	-0.0085	0.005	0.0781	0.0516	4.91195	4.96154	-0.00952457961898869	62765	70924	60900
mn	ft1b_0470001b	NA	NA	NA	NA	0.0037	0.0052	0.0781	-0.0046	4.91195	-0.479167	NA	62765	69261	60604
mn	ft1b_0480001	0.0163	0.1346	0.121	0.9037	-0.0133	0.0052	0.0781	0.0568	4.91195	3.44242	-0.016790174307416	62765	70924	60900
mn	gastroenteritis_cum_2y	0.0582	0.1971	0.2956	0.7676	-0.0025	0.0053	0.0781	0.0158	4.91195	2.07895	-0.00500027962017117	62765	69457	60719
mn	hand_foot_and_mouth_disease_cum_2y	NA	NA	NA	NA	-0.0032	0.0052	0.0781	-6e-04	4.91195	-0.0810811	NA	62765	70826	60874
mn	hba1c_ngsp_early	-0.044	0.0945	-0.4652	0.6418	0.0549	0.006	0.0781	0.0558	4.91195	6.2	0.094374386502227	62841	39080	31953
mn	herpangina_cum_2y	-0.1515	0.2096	-0.7228	0.4698	0.013	0.005	0.0781	0.0091	4.91195	1.26389	0.0191231099401601	62765	70826	60874
mn	hsv_infection_cum_2y	0.11	0.3691	0.2981	0.7656	-0.0054	0.0052	0.0781	0.0026	4.91195	0.472727	-0.0078031847150346	62765	70809	60861
mn	influenza_viral_infections_cum_4y	-0.1042	0.1249	-0.8339	0.4043	0.0117	0.005	0.0781	0.0286	4.91195	3.91781	0.0178684048554911	62765	64774	62247
mn	intellectual_and_developmental_disability_including_language_delay_cum_4y	NA	NA	NA	NA	NA	NA	0.0781	2e-04	4.91195	0.030303	NA	62765	64774	62247
mn	isacc_modified_current_runny_nose_autumn_2y	0.0282	0.5821	0.0485	0.9613	0.0036	0.0051	0.0781	0.0014	4.91195	0.237288	0.00392028951052491	62841	79399	62690
mn	isacc_modified_current_runny_nose_autumn_3y	0.1953	0.3534	0.5525	0.5806	0.0058	0.0054	0.0781	0.0039	4.91195	0.590909	0.00322196851220434	62841	78335	62644
mn	isacc_modified_current_runny_nose_autumn_4y	NA	NA	NA	NA	0.0035	0.0051	0.0781	-0.0066	4.91195	-1.06452	NA	62841	77939	62371
mn	isacc_modified_current_runny_nose_nonpollen_season_2y	NA	NA	NA	NA	NA	NA	0.0781	5e-04	4.91195	0.0746269	NA	62841	78335	62644
mn	isacc_modified_current_runny_nose_nonpollen_season_3y	NA	NA	NA	NA	0.0049	0.0056	0.0781	-0.0024	4.91195	-0.393443	NA	62841	78010	62427
mn	isacc_modified_current_runny_nose_nonpollen_season_4y	NA	NA	NA	NA	NA	NA	0.0781	0.001	4.91195	0.149254	NA	62841	39068	31960
mn	isacc_modified_current_runny_nose_pollen_season_2y	NA	NA	NA	NA	NA	NA	0.0781	6e-04	4.91195	0.0983607	NA	62841	78335	62644
mn	isacc_modified_current_runny_nose_pollen_season_3y	-0.3349	0.3211	-1.0428	0.297	0.0039	0.0054	0.0781	0.0055	4.91195	0.833333	0.0133013635018126	62841	47125	36622
mn	isacc_modified_current_runny_nose_pollen_season_4y	-0.0737	0.1801	-0.4089	0.6826	0.0097	0.005	0.0781	0.0103	4.91195	1.43056	0.0136878064777658	62841	76379	61180
mn	isacc_modified_current_runny_nose_spring_2y	0.3146	0.8383	0.3753	0.7074	-0.0075	0.0052	0.0781	0.0019	4.91195	0.301587	-0.0131637035409254	62841	72598	57599
mn	isacc_modified_current_runny_nose_spring_3y	-0.4194	0.6164	-0.6803	0.4963	0.0022	0.0052	0.0781	0.0027	4.91195	0.428571	0.00892130092642507	62841	78335	62644
mn	isacc_modified_current_runny_nose_spring_4y	-0.1866	0.2008	-0.9292	0.3528	0.012	0.005	0.0781	0.0091	4.91195	1.28169	0.0192953283237978	62841	77898	62342
mn	isacc_modified_current_runny_nose_summer_2y	NA	NA	NA	NA	3e-04	0.0051	0.0781	-7e-04	4.91195	-0.118644	NA	62841	78873	62305
mn	isacc_modified_current_runny_nose_summer_3y	-0.2989	0.6319	-0.473	0.6362	0.0102	0.0051	0.0781	0.0024	4.91195	0.358209	0.016179561250844	62841	78335	62644
mn	isacc_modified_current_runny_nose_summer_4y	NA	NA	NA	NA	0.0058	0.0049	0.0781	-3e-04	4.91195	-0.0379747	NA	62841	78038	62424
mn	isacc_modified_current_runny_nose_winter_2y	-0.0491	0.2785	-0.1762	0.8602	-0.0021	0.0056	0.0781	0.0049	4.91195	0.742424	-0.00145280042632939	62841	78335	62644
mn	isacc_modified_current_runny_nose_winter_3y	NA	NA	NA	NA	0.001	0.0051	0.0781	-9e-04	4.91195	-0.160714	NA	62841	78335	62644
mn	isacc_modified_current_runny_nose_winter_4y	NA	NA	NA	NA	0.002	0.0055	0.0781	-0.0038	4.91195	-0.535211	NA	62841	78097	62470
mn	kawasaki_disease_cum_4y	NA	NA	NA	NA	-3e-04	0.0051	0.0781	-6e-04	4.91195	-0.0967742	NA	62765	57500	53882
mn	length_of_labor	-0.0591	0.0954	-0.6203	0.5351	-0.0159	0.005	0.0781	0.0336	4.91195	4.73239	-0.0139845625413745	62765	65376	62765
mn	low_birth_weight	0.0308	0.0938	0.3285	0.7425	-0.0226	0.0053	0.0781	0.0312	4.91195	4.8	-0.0273044225475168	62765	61862	57991
mn	lower_respiratory_tract_infection_cum_2y	0.1783	0.1475	1.2094	0.2265	0.0023	0.0052	0.0781	0.0186	4.91195	2.58333	-0.00451499879128533	62765	69453	60716
mn	m0mb_0410001	-0.0136	0.0861	-0.1584	0.8741	-0.0405	0.0058	0.0781	0.0693	4.91195	6.41667	-0.0626995546786597	62765	43650	35882
mn	m0mb_0420001	0.0063	0.089	0.0712	0.9433	-0.0408	0.0057	0.0781	0.0712	4.91195	6.47273	-0.0500907478601933	62765	70975	59352
mn	m0mb_0430001	0.0157	0.0764	0.2055	0.8372	-0.0024	0.0057	0.0781	0.062	4.91195	4.46043	-0.00407714870407168	62765	70975	59352
mn	m0mb_0450001	-0.0687	0.1141	-0.6021	0.5471	-0.005	0.0048	0.0781	0.0209	4.91195	3.16667	-0.00299675407987616	62765	70975	59352
mn	m0mb_0460001	-0.0869	0.1074	-0.8093	0.4183	-0.0355	0.0048	0.0781	0.0224	4.91195	3.5	-0.0374822078882845	62765	73767	61593
mn	m0mb_0480001	-0.0331	0.0845	-0.3921	0.695	-0.0545	0.0054	0.0781	0.0638	4.91195	6.44444	-0.0622930210563133	62765	73767	61593
mn	m1m_0030001_1	NA	NA	NA	NA	NA	NA	0.0781	0.0011	4.91195	0.186441	NA	62765	69945	61108
mn	m1m_0030001_2	0.0978	0.1808	0.5413	0.5883	-0.0212	0.0047	0.0781	0.0098	4.91195	1.46269	-0.0269498401883976	62765	70403	61157
mn	m1m_0030001_3	NA	NA	NA	NA	0.0158	0.0056	0.0781	-0.0104	4.91195	-1.92593	NA	62765	70403	61157
mn	m1m_0040001_1	0.0543	0.1372	0.3956	0.6924	0.0084	0.0058	0.0781	0.0166	4.91195	2.72131	0.0075357630796611	62765	70403	61157
mn	m1m_0040001_2	0.9268	1.3074	0.7088	0.4784	-0.0037	0.0058	0.0781	0.0022	4.91195	0.431373	-0.0168597821919125	62765	70403	61157
mn	m1m_0040001_4	-0.0601	0.1325	-0.454	0.6498	-0.0116	0.0054	0.0781	0.0173	4.91195	2.74603	-0.0107490672024558	62765	68095	60960
mn	m1m_0040001_6	NA	NA	NA	NA	0.008	0.0056	0.0781	-0.0088	4.91195	-1.76	NA	62765	68095	60960
mn	m1m_0250001_1	-0.1215	0.1643	-0.7397	0.4595	0.0106	0.0053	0.0781	0.0132	4.91195	2.09524	0.0160257821575505	62765	67753	60719
mn	m1m_0250001_2	0.1477	0.1936	0.7631	0.4454	-0.0145	0.0052	0.0781	0.0101	4.91195	1.60317	-0.0206439412849197	62765	67753	60719
mn	m1m_0250001_3	-0.0228	0.308	-0.0742	0.9409	0.009	0.0052	0.0781	0.0035	4.91195	0.603448	0.0104779301878832	62765	67753	60719
mn	m1m_0260001_1	0.0061	0.1898	0.0322	0.9743	0.0188	0.0056	0.0781	0.0079	4.91195	1.36207	0.0209621638525407	62765	67701	60672
mn	m1m_0260001_2	-0.0393	0.2275	-0.1727	0.8629	-0.0191	0.0056	0.0781	0.0055	4.91195	0.901639	-0.0205903676916041	62765	67637	60617
mn	m1m_bed_time	NA	NA	NA	NA	NA	NA	0.0781	2e-04	4.91195	0.0350877	NA	62841	75638	59881
mn	m1m_nap_count	-0.2299	0.1201	-1.9149	0.0555	0.0012	0.0054	0.0781	0.0286	4.91195	4.4	0.012921306104311	62841	77911	61634
mn	m1m_night_wake_up_count	-0.1056	0.1205	-0.8765	0.3808	-0.0043	0.0053	0.0781	0.0238	4.91195	3.83871	-0.000354604186372485	62841	77531	61389
mn	m1m_sleep_time_day	0.1275	0.0917	1.3903	0.1644	-0.0017	0.0048	0.0781	0.0395	4.91195	6.69492	-0.00958415279553461	62841	77194	61125
mn	m1m_sleep_time_night	-0.2396	0.1516	-1.5802	0.1141	0.0102	0.0054	0.0781	0.0141	4.91195	2.2381	0.0205809626838219	62841	76496	60599
mn	m1m_total_sleep_time	0.0375	0.1147	0.3266	0.7439	0.0034	0.0052	0.0781	0.028	4.91195	4.66667	0.00225369379246272	62841	76816	60773
mn	m1m_wake_up_time	0.1101	0.1314	0.838	0.4021	0.0087	0.0047	0.0781	0.0249	4.91195	3.19231	0.0052182227514077	62841	79399	62690
mn	mbpfas0001b	0.143	0.2913	0.4908	0.6236	-0.018	0.0055	0.0781	0.0136	4.91195	0.660194	-0.025399923031012	62765	69461	60759
mn	mbpfas0007	0.3031	0.7853	0.386	0.6995	-0.0193	0.0052	0.0781	0.0067	4.91195	0.345361	-0.029994388908608	62765	79705	62707
mn	mbpfas0009	-0.0553	0.1469	-0.3764	0.7066	-0.0402	0.0049	0.0781	0.054	4.91195	2.45455	-0.0447083340824382	62765	79705	62707
mn	mbpfas0013	-0.0887	0.1505	-0.589	0.5559	-0.0514	0.0049	0.0781	0.0495	4.91195	2.25	-0.056042613608261	62765	79705	62707
mn	mbpfas0017	-0.2061	0.1619	-1.2726	0.2032	-0.0523	0.0057	0.0781	0.0561	4.91195	2.55	-0.0486141430600381	62765	79705	62707
mn	mbpfas0021	-0.1611	0.3001	-0.537	0.5913	-0.0505	0.0057	0.0781	0.0148	4.91195	0.714976	-0.0540214728479416	62765	79705	62707
mn	mbpfas0025	NA	NA	NA	NA	-0.0516	0.0053	0.0781	-0.001	4.91195	-0.046729	NA	62765	79705	62707
mn	mbpfas0029	-0.2594	0.192	-1.3508	0.1768	-0.0528	0.0053	0.0781	0.0334	4.91195	1.63725	-0.0494694493960972	62765	79449	62197
mn	mbpfas0039b	NA	NA	NA	NA	NA	NA	0.0781	0.0042	4.91195	0.214286	NA	62765	69328	60653
mn	mbpfas0041	NA	NA	NA	NA	NA	NA	0.0781	0.0047	4.91195	0.20524	NA	62765	79449	62197
mn	mbpfas0045	NA	NA	NA	NA	-0.043	0.0051	0.0781	-0.008	4.91195	-0.451977	NA	62765	79449	62197
mn	mbpfas0047	-0.3503	0.166	-2.1107	0.0348	-0.0605	0.0053	0.0781	0.0515	4.91195	2.48792	-0.0496982459065237	62765	79449	62197
mn	mbpfas0053b	0.3791	0.2559	1.4814	0.1385	-0.0135	0.0049	0.0781	0.0222	4.91195	1.21978	-0.0320929112244075	62765	69297	60629
mn	mbpfas0067b	-0.1616	0.199	-0.8122	0.4167	0.0018	0.0054	0.0781	0.0296	4.91195	1.5914	0.0102859827153207	62765	69223	60564
mn	mbpfas0073	-0.1216	0.1422	-0.855	0.3925	-0.0062	0.0056	0.0781	0.0626	4.91195	2.69828	0.0015740462119105	62765	79449	62197
mn	milk_allergy_1hy	-0.1316	0.1562	-0.8424	0.3995	0.0024	0.0057	0.0781	0.0138	4.91195	2.15625	0.00723558813271644	62765	61862	57991
mn	milk_allergy_2y	-0.0916	0.168	-0.5451	0.5857	0.0033	0.0049	0.0781	0.0113	4.91195	1.79365	0.00656433876271274	62765	61862	57991
mn	milk_allergy_3y	-0.5387	1.2622	-0.4268	0.6695	0.005	0.0055	0.0781	0.0017	4.91195	0.288136	0.0120969329037575	62765	61118	57371
mn	milk_allergy_cum_4y	-0.1284	0.1358	-0.9455	0.3444	0.0019	0.0055	0.0781	0.0203	4.91195	3.02985	0.00752017154603029	62765	68351	61174
mn	milk_allergy_score_until_4yo	-0.1234	0.1126	-1.0954	0.2734	0.0101	0.0055	0.0781	0.0317	4.91195	4.28378	0.0179850731070771	62765	61862	57991
mn	milk_allergy_score_until_4yo_positive	-0.101	0.1154	-0.8753	0.3814	0.0103	0.0055	0.0781	0.0309	4.91195	4.06579	0.0169583189710263	62765	61862	57991
mn	mt1b_0020001	-0.0177	0.1081	-0.1634	0.8702	0.0049	0.0055	0.0781	0.0349	4.91195	4.30864	0.00687763462132885	62765	79449	62197
mn	mt1b_0020101	-0.0245	0.1101	-0.2222	0.8242	0.0057	0.0055	0.0781	0.0332	4.91195	4.25641	0.0104235003662955	62765	40824	33577
mn	mt1b_0030001	0.0086	0.1246	0.0689	0.9451	0.0147	0.0062	0.0781	0.0286	4.91195	3.575	0.0229893455339814	62765	40817	33573
mn	mt1b_0030101	0.0108	0.1261	0.086	0.9315	0.0165	0.0062	0.0781	0.0294	4.91195	3.58537	0.0257502006351096	62765	40817	33573
mn	mt1b_0040001b	-0.1293	0.1438	-0.8993	0.3685	0.0168	0.0052	0.0781	0.015	4.91195	2.58621	0.0238270472956168	62765	69258	60594
mn	mt1b_0040101b	-0.1139	0.1487	-0.766	0.4437	0.016	0.0052	0.0781	0.0141	4.91195	2.35	0.0222286375610253	62765	69212	60564
mn	mt1b_0050001	-0.0392	0.1212	-0.3232	0.7466	-5e-04	0.0058	0.0781	0.0302	4.91195	4.50746	0.0012161929542155	62765	40817	33573
mn	mt1b_0050101	-0.0307	0.1196	-0.2567	0.7974	-4e-04	0.0057	0.0781	0.03	4.91195	4.34783	0.000933728891970219	62765	40817	33573
mn	mt1b_0060001	0.0299	0.1378	0.2169	0.8283	0.0068	0.0052	0.0781	0.02	4.91195	2.85714	0.00954232545193632	62765	40817	33573
mn	mt1b_0060101	0.0166	0.1435	0.1156	0.908	0.0075	0.0053	0.0781	0.0191	4.91195	2.72857	0.0112161799784137	62765	40817	33573
mn	mt1b_0080001	-0.0307	0.0877	-0.3496	0.7266	0.0048	0.0055	0.0781	0.0576	4.91195	6.32967	0.00997283866882869	62765	40817	33573
mn	mt1b_0100101	-0.121	0.0923	-1.3108	0.1899	-0.0171	0.0055	0.0781	0.0571	4.91195	3.48171	-0.0189842718497911	62765	40817	33573
mn	mt1b_0100201	0.2972	0.1012	2.9375	0.0033	0.2071	0.0059	0.0781	0.055	4.91195	6.11111	0.218514330935889	62765	60244	56996
mn	mt1b_0100301	0.1319	0.1132	1.1656	0.2438	6.8211e-05	0.0058	0.0781	0.034	4.91195	4.72222	-0.00712468676512746	62765	59758	56937
mn	mt1b_0100401	0.2237	0.1062	2.1065	0.0352	0.0703	0.0059	0.0781	0.039	4.91195	5.34247	0.0674064746414642	62765	59541	56702
mn	mt1b_0100501	-0.224	0.109	-2.0562	0.0398	-0.2124	0.0061	0.0781	0.0606	4.91195	5.66355	-0.238401890441464	62765	71842	60112
mn	mt1b_0100601	-0.259	0.1214	-2.1338	0.0329	-0.2537	0.0065	0.0781	0.0596	4.91195	5.51852	-0.378827372763168	62765	39019	33896
mn	mt1b_0100701	-0.2033	0.1027	-1.9785	0.0479	-0.2059	0.0059	0.0781	0.0456	4.91195	5.92208	-0.262879501093195	62765	53035	45917
mn	mt1b_0100801	0.0715	0.0796	0.8985	0.3689	0.0585	0.0061	0.0781	0.0914	4.91195	7.87931	0.0668629237670875	62765	60896	53791
mn	mt1b_0200101	-0.0742	0.0791	-0.9375	0.3485	0.0043	0.0051	0.0781	0.0567	4.91195	5.0177	0.010431868253325	62765	61740	55877
mn	mt1b_0200201	0.0957	0.0839	1.1417	0.2536	-0.0225	0.0054	0.0781	0.0537	4.91195	4.92661	-0.0335359549695445	62765	58965	54478
mn	mt1b_0200301	0.0887	0.0987	0.8988	0.3688	0.0759	0.0053	0.0781	0.0432	4.91195	4.69565	0.0804790212591823	62765	59497	57448
mn	mt1b_0200401	-0.1201	0.0882	-1.3616	0.1733	-0.0073	0.0055	0.0781	0.0552	4.91195	5.52	-0.000547916473843845	62765	76319	60169
mn	mt1b_0200501	-0.1206	0.1364	-0.884	0.3767	-0.009	0.006	0.0781	0.026	4.91195	1.9697	-0.00443726253706284	62765	60884	57718
mn	mt1b_0400001	0.0231	0.0883	0.2616	0.7936	0.1365	0.0051	0.0781	0.0725	4.91195	6.90476	0.156270445560298	62765	60838	57678
mn	mt1b_0410001	-0.0505	0.0979	-0.5153	0.6064	0.1188	0.0053	0.0781	0.0631	4.91195	6.8587	0.140768123988051	62765	60809	57663
mn	mt1b_0420001	-0.1054	0.1102	-0.957	0.3386	0.099	0.005	0.0781	0.0587	4.91195	6.52222	0.121682417181587	62765	60590	57478
mn	mt1b_0430001	-0.0834	0.0853	-0.9777	0.3282	0.0785	0.0053	0.0781	0.058	4.91195	4.87395	0.0962954645215915	62765	60807	57648
mn	mt1b_0440001	-0.1122	0.1165	-0.963	0.3356	0.0141	0.0058	0.0781	0.0611	4.91195	6.17172	0.0248325618659734	62765	58807	55797
mn	mt1b_0450001	-0.0516	0.1174	-0.4397	0.6601	0.0515	0.0054	0.0781	0.029	4.91195	4.14286	0.0617552355205375	62765	59039	56009
mn	mt1b_0460001	-0.1479	0.1124	-1.3153	0.1884	-0.0985	0.0057	0.0781	0.0312	4.91195	4.52174	-0.105535115205836	62765	59039	56018
mn	mt1b_0470001	NA	NA	NA	NA	1e-04	0.0048	0.0781	-0.0051	4.91195	-0.87931	NA	62765	58931	55918
mn	mt1b_0480001	-0.1032	0.1058	-0.9754	0.3294	0.0868	0.0053	0.0781	0.0615	4.91195	5.6422	0.10905310140701	62765	59117	56078
mn	mt1u_0010001	-0.0779	0.1361	-0.5724	0.567	0.0096	0.005	0.0781	0.0165	4.91195	2.79661	0.0143471542176917	62765	79056	62240
mn	mt1u_0020001	-0.1528	0.1605	-0.9516	0.3413	0.0039	0.0052	0.0781	0.013	4.91195	2.13115	0.00973133658124643	62765	79056	62240
mn	mt2b_0410001	0.0553	0.086	0.6433	0.52	0.1307	0.0061	0.0781	0.0775	4.91195	6.73913	0.154550590952014	62765	77807	62206
mn	mt2b_0420001	0.0492	0.0878	0.5596	0.5757	0.1309	0.0057	0.0781	0.0791	4.91195	6.76068	0.155401037012439	62765	77807	62206
mn	mt2b_0430001	0.0292	0.0683	0.4273	0.6692	0.146	0.0058	0.0781	0.0853	4.91195	5.29814	0.176015300311226	62765	77807	62206
mn	mt2b_0450001	0.0272	0.0984	0.2763	0.7823	0.0899	0.0056	0.0781	0.0514	4.91195	6.425	0.106001966315919	62765	78115	62417
mn	mt2b_0460001	-0.1252	0.0945	-1.325	0.1852	-0.0928	0.0058	0.0781	0.0452	4.91195	5.38095	-0.103032982092678	62765	78115	62417
mn	mt2b_0480001	-0.0396	0.089	-0.4444	0.6567	0.088	0.0056	0.0781	0.0758	4.91195	5.57353	0.110250906793191	62765	78115	62417
mn	mt2b_0490001	0.0127	0.1038	0.1225	0.9025	-0.0379	0.0058	0.0781	0.0271	4.91195	3.56579	-0.0455107253216443	62765	78115	62417
mn	mt2u_0010001	-0.1156	0.1303	-0.8872	0.375	0.0147	0.0061	0.0781	0.0227	4.91195	3.72131	0.0225037571519731	62765	78062	62387
mn	mt2u_0020001	-0.1915	0.133	-1.4391	0.1501	-0.0058	0.0062	0.0781	0.0228	4.91195	3.8	0.00165776385561886	62765	78062	62387
mn	mumps_cum_4y	0.075	0.2967	0.2529	0.8003	-0.0158	0.0054	0.0781	0.0044	4.91195	0.594595	-0.0183444637942594	62765	64774	62247
mn	mycotic_or_fungal_infection_cum_2y	0.0117	0.2473	0.0475	0.9621	0.0034	0.005	0.0781	0.0053	4.91195	0.929825	0.00364035619714174	62765	70822	60870
mn	nuts_allergy_score_until_4yo_positive	-0.0176	0.2177	-0.081	0.9354	0.0057	0.0056	0.0781	0.0098	4.91195	1.44118	0.00689719367510843	62765	68351	61174
mn	otitis_media_cum_2y	-0.0522	0.1081	-0.4827	0.6293	0.003	0.0051	0.0781	0.0243	4.91195	3.68182	0.0058373345324386	62765	69458	60720
mn	out_of_night_diapers_age_4y	-0.2768	0.1827	-1.5152	0.1297	0.0047	0.0058	0.0781	0.0304	4.91195	2.15603	0.0227776152990706	62841	33803	26917
mn	participant_reported_food_allergy_cum_4y	-0.0868	0.0987	-0.8795	0.3791	0.0054	0.0058	0.0781	0.0429	4.91195	4.71429	0.0115038966901107	62765	68351	61174
mn	peanuts_allergy_score_4yo_positive	-0.0976	0.6965	-0.1401	0.8886	0.0067	0.0053	0.0781	0.0018	4.91195	0.28125	0.00868436670983778	62765	68351	61174
mn	premature_birth	0.0565	0.1586	0.3562	0.7217	0.012	0.0048	0.0781	0.0091	4.91195	1.56897	0.0112377748884426	62765	65376	62765
mn	psychomotor_developmental_delay_cum_4y	NA	NA	NA	NA	0.0054	0.0051	0.0781	-0.0018	4.91195	-0.295082	NA	62765	64774	62247
mn	roseola_infantum_cum_2y	-0.2172	0.18	-1.207	0.2274	0.0086	0.0057	0.0781	0.0126	4.91195	2	0.0170140191910557	62765	70826	60874
mn	rsv_infection_cum_2y	-0.0316	0.1055	-0.2996	0.7645	0.0017	0.0052	0.0781	0.0361	4.91195	5.30882	0.00375516674419244	62765	70826	60874
mn	sccon003	0.1088	0.0857	1.2697	0.2042	-0.0476	0.0059	0.0781	0.0704	4.91195	8.38095	-0.0674234062313933	62765	78466	61463
mn	sccon005	-0.2008	0.1301	-1.5428	0.1229	-0.1195	0.0057	0.0781	0.0252	4.91195	3.76119	-0.134533875641467	62765	78466	61463
mn	shellfish_allergy_score_until_4yo_positive	-0.0828	0.3684	-0.2248	0.8221	0.007	0.0048	0.0781	0.0027	4.91195	0.442623	0.00907037167281983	62765	68351	61174
mn	soba_allergy_score_until_4yo_positive	0.0653	0.1861	0.3507	0.7258	0.0051	0.0054	0.0781	0.0105	4.91195	1.75	0.00375934862756267	62765	68351	61174
mn	soybean_allergy_score_until_4yo_positive	-0.1006	0.1884	-0.5337	0.5935	-0.001	0.0046	0.0781	0.0084	4.91195	1.29231	0.00157113569495801	62765	61862	57991
mn	streptococcus_pyogenes_cum_4y	0.2598	0.247	1.0515	0.293	2e-04	0.0058	0.0781	0.0062	4.91195	0.984127	-0.00575864575599199	62765	64774	62247
mn	ucbb_0080001b	0.0134	0.1047	0.1283	0.8979	0.0014	0.0051	0.0781	0.029	4.91195	4.83333	0.000935731375494774	62765	69260	60606
mn	ucbb_0410001	0.0455	0.0537	0.8473	0.3968	-0.008	0.0068	0.0781	0.3582	4.91195	8.3109	-0.021562657250092	62765	78062	62387
mn	ucbb_0420001	0.0408	0.0551	0.7414	0.4585	-0.0089	0.0068	0.0781	0.3484	4.91195	7.81166	-0.0215646324092412	62765	78071	62403
mn	ucbb_0430001	0.013	0.0529	0.2448	0.8066	-0.0122	0.0058	0.0781	0.2981	4.91195	4.26466	-0.0194787756269272	62765	78071	62403
mn	ucbb_0450001	-0.0022	0.0645	-0.0348	0.9723	0.0148	0.0055	0.0781	0.0986	4.91195	10.9556	0.0238947022361976	62765	43650	35882
mn	ucbb_0460001	0.0687	0.0649	1.0598	0.2893	0.0058	0.0056	0.0781	0.0956	4.91195	10.5055	0.00276460642454806	62765	43650	35882
mn	ucbb_0480001	0.0593	0.0556	1.0675	0.2857	-0.0055	0.0069	0.0781	0.3442	4.91195	7.23109	-0.0228225888786673	62765	43650	35882
mn	upper_respiratory_tract_infection_cum_2y	0.0283	0.145	0.1952	0.8452	0.007	0.0051	0.0781	0.018	4.91195	2.64706	0.00688477881558133	62765	69458	60720
mn	urinary_tract_infections_cum_4y	NA	NA	NA	NA	7e-04	0.005	0.0781	-0.0027	4.91195	-0.442623	NA	62765	64774	62247
mn	urticaria_cum_4y	-0.2461	0.1787	-1.3773	0.1684	0.0104	0.005	0.0781	0.0121	4.91195	1.77941	0.0216431747793965	62765	43468	41501
mn	varicella_cum_4y	-0.6023	0.5157	-1.1677	0.2429	0.0143	0.0055	0.0781	0.0045	4.91195	0.642857	0.0270766613173193	62765	64774	62247
mn	wheat_allergy_score_until_4yo_positive	-0.0825	0.1167	-0.7067	0.4798	0.0108	0.0058	0.0781	0.0305	4.91195	4.55224	0.016533961714145	62765	61862	57991
mt1b_0020001	BMI	0.0602	0.0657	0.9165	0.3594	-0.0019	0.0067	0.0349	0.1732	4.30864	19.4607	-0.00736658201597773	71680	163835	0
mt1b_0020001	adenovirus_infection_cum_2y	0.1565	0.2007	0.7798	0.4355	0.0083	0.0055	0.0349	0.0171	4.30864	2.71429	0.0140768023911217	20259	67682	17529
mt1b_0020001	allergic_conjunctivitis_cum_4y	0.3807	0.2274	1.6742	0.0941	0.0111	0.0054	0.0349	0.0162	4.30864	2.28169	0.0145659656592519	20259	69260	17887
mt1b_0020001	allergic_conjunctivitis_or_rhinitis_or_hay_fever_cum_4y	0.5097	0.3433	1.4848	0.1376	0.0321	0.0054	0.0349	0.0086	4.30864	1.11688	0.0596648315375809	20259	69212	17889
mt1b_0020001	allergic_rhinitis_cum_4y	0.4505	0.2428	1.8555	0.0635	0.0285	0.0056	0.0349	0.0126	4.30864	1.55556	0.0514287703972466	20259	69261	17897
mt1b_0020001	any_food_allergy_score_positive_until_4yo	0.3886	0.1223	3.1773	0.0015	0.0638	0.0061	0.0349	0.0548	4.30864	5.48	0.171180062282267	20259	38984	9934
mt1b_0020001	asthma_cum_4y	0.3845	0.1617	2.3774	0.0174	0.0452	0.0058	0.0349	0.0306	4.30864	3.1875	0.0847770996285497	20259	69328	17913
mt1b_0020001	atopic_dermatitis_cum_4y	0.3263	0.1171	2.7861	0.0053	0.0664	0.0056	0.0349	0.0633	4.30864	5.86111	0.130080030384544	20259	69223	17887
mt1b_0020001	autistic_spectrum_disorder_and_pddnos_cum_4y	-0.0246	0.2572	-0.0955	0.9239	0.0068	0.0057	0.0349	0.0107	4.30864	1.94545	0.0156993743342154	20259	61195	16107
mt1b_0020001	bone_fracture_cum_4y	0.0536	0.43	0.1246	0.9008	0.0031	0.0047	0.0349	0.0034	4.30864	0.548387	0.00632257933570496	20259	61095	16075
mt1b_0020001	breast_feeding_cessation_1m	-0.3235	0.4795	-0.6747	0.4999	0.0081	0.0055	0.0349	0.004	4.30864	0.634921	0.0212597876201352	20259	68351	17708
mt1b_0020001	breast_feeding_cessation_2m	0.0309	0.2005	0.1541	0.8775	-8.5957e-05	0.0054	0.0349	0.0142	4.30864	2.18462	-0.000890424432243049	20259	68351	17708
mt1b_0020001	breast_feeding_cessation_3m	0.298	0.246	1.2112	0.2258	-8e-04	0.0055	0.0349	0.0112	4.30864	1.77778	-0.00775203824114073	20259	68351	17708
mt1b_0020001	breast_feeding_cessation_age	-0.0158	0.2193	-0.072	0.9426	-0.002	0.0051	0.0349	0.018	4.30864	2.14286	-0.00391039436600526	20259	68351	17708
mt1b_0020001	breast_feeding_period_1y	0.0141	0.1932	0.0732	0.9416	-5e-04	0.0045	0.0349	0.0188	4.30864	2.84848	-0.00145088144694103	20259	68351	17708
mt1b_0020001	c1hy_0030001b2	-0.2837	0.2673	-1.0614	0.2885	0.0071	0.005	0.0349	0.0102	4.30864	1.85455	0.0210387599071284	20259	64676	16897
mt1b_0020001	c1hy_0060002_checked	-0.0116	0.0779	-0.1493	0.8813	-0.008	0.0062	0.0349	0.1964	4.30864	12.1235	-0.016893625788328	20259	78277	20115
mt1b_0020001	c1hy_0070002b	0.1779	0.2864	0.6211	0.5345	-0.0105	0.0053	0.0349	0.0083	4.30864	1.40678	-0.026105784258862	20259	64642	16879
mt1b_0020001	c1hy_0100001_2	-0.1919	0.2521	-0.7612	0.4465	0.05	0.0053	0.0349	0.0118	4.30864	1.81538	0.106770763293013	20259	78115	19816
mt1b_0020001	c1hy_0100001_3	0.4493	0.1626	2.763	0.0057	0.038	0.005	0.0349	0.0295	4.30864	3.73418	0.063928034262957	20259	78115	19816
mt1b_0020001	c1hy_0100001_4	NA	NA	NA	NA	0.0174	0.005	0.0349	-0.0043	4.30864	-0.767857	NA	20259	78115	19816
mt1b_0020001	c1hy_0100501_3	0.429	0.3607	1.1893	0.2343	0.0196	0.0048	0.0349	0.0065	4.30864	1.14035	0.0336197592597341	20259	78062	19792
mt1b_0020001	c1hy_0100501_4	0.1495	0.5203	0.2873	0.7739	0.0236	0.0051	0.0349	0.0022	4.30864	0.407407	0.0469868901030206	20259	78062	19792
mt1b_0020001	c1hy_0102001_3	NA	NA	NA	NA	0.0019	0.005	0.0349	-0.0046	4.30864	-0.754098	NA	20259	78062	19792
mt1b_0020001	c1hy_0103001_3	-0.5058	0.2209	-2.2895	0.0221	0.0227	0.0054	0.0349	0.018	4.30864	3.33333	0.059836194731751	20259	78071	19809
mt1b_0020001	c1hy_0103501_2	0.087	0.1725	0.5045	0.6139	0.0233	0.005	0.0349	0.0212	4.30864	2.94444	0.0456949858039611	20259	78071	19809
mt1b_0020001	c1hy_0103501_3	-0.5265	1.6887	-0.3118	0.7552	0.0102	0.0052	0.0349	0.0018	4.30864	0.295082	0.0322286113433954	20259	43650	11046
mt1b_0020001	c1hy_0104001_2	-0.1208	0.1502	-0.804	0.4214	0.016	0.005	0.0349	0.0266	4.30864	4.09231	0.0482384628574214	20259	43650	11046
mt1b_0020001	c1hy_0104001_3	NA	NA	NA	NA	-8e-04	0.0049	0.0349	-0.0029	4.30864	-0.508772	NA	20259	43650	11046
mt1b_0020001	c1hy_0104501_2	0.204	0.3462	0.5891	0.5558	0.0026	0.0057	0.0349	0.0064	4.30864	1.03226	0.00403444084226988	20259	43650	11046
mt1b_0020001	c1hy_0105001_2	0.2202	0.1453	1.5162	0.1295	-0.0037	0.0053	0.0349	0.028	4.30864	4.24242	-0.015064568401019	20259	70975	18204
mt1b_0020001	c1hy_0105001_3	NA	NA	NA	NA	0.0089	0.0056	0.0349	-0.003	4.30864	-0.491803	NA	20259	70975	18204
mt1b_0020001	c1hy_0240001_1	-0.5339	0.4909	-1.0877	0.2767	0.008	0.005	0.0349	0.0045	4.30864	0.725806	0.0238272325807465	20259	70975	18204
mt1b_0020001	c1hy_0240001_2	0.4135	0.3796	1.0894	0.276	-0.0071	0.005	0.0349	0.0057	4.30864	0.890625	-0.0207761611876543	20259	73767	18903
mt1b_0020001	c1hy_0250001_1	0.2271	0.1577	1.4404	0.1498	-0.0095	0.0055	0.0349	0.0278	4.30864	3.80822	-0.0273599192834365	20259	73767	18903
mt1b_0020001	c1hy_0250001_2	0.0073	0.1799	0.0405	0.9677	0.0043	0.0049	0.0349	0.0162	4.30864	2.41791	0.00885523204715194	20259	73735	18881
mt1b_0020001	c1hy_0250001_3	-0.2197	0.1388	-1.5835	0.1133	0.009	0.0048	0.0349	0.0352	4.30864	5.10145	0.0270724311808117	20259	73735	18881
mt1b_0020001	c1hy_0380101_1	NA	NA	NA	NA	0.0033	0.005	0.0349	-0.0018	4.30864	-0.295082	NA	20259	73735	18881
mt1b_0020001	c1hy_0380101_2	-0.1911	0.2325	-0.8222	0.411	-0.0101	0.0049	0.0349	0.0101	4.30864	1.68333	-0.0174665713104023	20259	73809	18904
mt1b_0020001	c1hy_0380101_3	NA	NA	NA	NA	0.0091	0.0053	0.0349	-7e-04	4.30864	-0.106061	NA	20259	73304	18774
mt1b_0020001	c1hy_0380101_4	NA	NA	NA	NA	-0.0037	0.0054	0.0349	-2e-04	4.30864	-0.03125	NA	20259	71266	18322
mt1b_0020001	c1hy_0493002b	0.4716	0.5039	0.9359	0.3493	-0.0054	0.0054	0.0349	0.0045	4.30864	0.789474	-0.0178411083716432	20259	64642	16879
mt1b_0020001	c1hy_asq_total	0.0135	0.1057	0.1281	0.8981	0.0033	0.005	0.0349	0.0772	4.30864	8.21277	0.00824971020048299	20259	45836	11850
mt1b_0020001	c1hy_bed_time	-0.1343	0.1468	-0.9146	0.3604	0.001	0.0048	0.0349	0.0269	4.30864	3.68493	0.00643147752011	20259	66800	17371
mt1b_0020001	c1hy_bmi	-0.0283	0.0764	-0.3704	0.7111	-0.0038	0.0055	0.0349	0.1847	4.30864	13.2878	-0.00672826286108452	20259	63432	16531
mt1b_0020001	c1hy_nap_count	0.0604	0.191	0.3163	0.7518	0.0027	0.0052	0.0349	0.0165	4.30864	2.46269	0.0044318876197633	20259	65116	17004
mt1b_0020001	c1hy_night_wake_up_count	-0.0782	0.1578	-0.4957	0.6201	0.0025	0.0052	0.0349	0.0287	4.30864	4.28358	0.00819086180669754	20259	61679	16199
mt1b_0020001	c1hy_psi_cf	0.1031	0.152	0.6781	0.4977	-0.0032	0.0047	0.0349	0.0264	4.30864	4.125	-0.0094810339770714	20259	71475	20091
mt1b_0020001	c1hy_sleep_time_day	0.0145	0.188	0.077	0.9386	0.0055	0.0053	0.0349	0.0195	4.30864	3.25	0.0119210063131465	20259	61862	16260
mt1b_0020001	c1hy_sleep_time_night	0.1494	0.1666	0.8967	0.3699	-4e-04	0.005	0.0349	0.0231	4.30864	3.34783	-0.00526566973185302	20259	61862	16260
mt1b_0020001	c1hy_total_sleep_time	0.1875	0.2629	0.7133	0.4756	0.0022	0.0055	0.0349	0.01	4.30864	1.5873	0.00131673944137561	20259	61862	16260
mt1b_0020001	c1hy_wake_up_time	0.1038	0.1057	0.9814	0.3264	0.0013	0.005	0.0349	0.0699	4.30864	9.07792	-0.0025028932002184	20259	66687	17341
mt1b_0020001	c1y_0010001_1	NA	NA	NA	NA	NA	NA	0.0349	2e-04	4.30864	0.0350877	NA	20259	59039	15572
mt1b_0020001	c1y_0010001_3	NA	NA	NA	NA	-0.0024	0.0049	0.0349	-4e-04	4.30864	-0.0677966	NA	20259	58931	15546
mt1b_0020001	c1y_0080104_checked	0.1079	0.0917	1.1774	0.239	-0.0136	0.0058	0.0349	0.1944	4.30864	9.21327	-0.0406145207481278	20259	78277	20115
mt1b_0020001	c1y_0080204_checked	0.0412	0.075	0.5488	0.5831	-0.0137	0.0057	0.0349	0.2505	4.30864	11.0841	-0.0364194209625541	20259	78277	20115
mt1b_0020001	c1y_0090005b	NA	NA	NA	NA	-0.0028	0.0056	0.0349	-0.0013	4.30864	-0.188406	NA	20259	64752	16915
mt1b_0020001	c1y_0170001_1	0.1742	0.2321	0.7505	0.453	0.0495	0.0053	0.0349	0.0144	4.30864	2.18182	0.108559486775159	20259	59117	15604
mt1b_0020001	c1y_0170001_1_3	0.2463	0.1266	1.9463	0.0516	0.0764	0.0054	0.0349	0.0501	4.30864	5.16495	0.162971052820714	20259	61862	16260
mt1b_0020001	c1y_0170001_3	0.2939	0.1703	1.7256	0.0844	0.057	0.0054	0.0349	0.0238	4.30864	3.05128	0.108916222617837	20259	79056	19977
mt1b_0020001	c1y_0210001_1	-0.0942	0.2508	-0.3754	0.7074	0.0083	0.0051	0.0349	0.0085	4.30864	1.25	0.0186563571042927	20259	79056	19977
mt1b_0020001	c1y_0210001_2	0.0644	0.2526	0.2549	0.7988	-0.008	0.005	0.0349	0.0083	4.30864	1.23881	-0.0175731345754665	20259	77807	19733
mt1b_0020001	c1y_0220001_1	-0.3267	0.2015	-1.6216	0.1049	0.0037	0.0054	0.0349	0.0185	4.30864	3.13559	0.0161782002091758	20259	77807	19733
mt1b_0020001	c1y_0220001_2	0.231	0.2203	1.0486	0.2943	-3e-04	0.0054	0.0349	0.016	4.30864	2.38806	-0.00622084460377038	20259	77807	19733
mt1b_0020001	c1y_0220001_3	0.0809	0.13	0.6221	0.5339	-0.0033	0.0052	0.0349	0.0414	4.30864	6.27273	-0.0100847241980756	20259	78115	19816
mt1b_0020001	c1y_1_bmi	-0.0383	0.0818	-0.4683	0.6396	-0.0103	0.0062	0.0349	0.2582	4.30864	13.1066	-0.021411346337864	20259	67528	17514
mt1b_0020001	c1y_2_bmi	-0.008	0.0733	-0.1094	0.9129	-0.0097	0.0062	0.0349	0.282	4.30864	17.4074	-0.0243543666384362	20259	63889	16565
mt1b_0020001	c1y_asq_total	-0.0524	0.0962	-0.5443	0.5862	0.0015	0.0052	0.0349	0.1088	4.30864	11.6989	0.00674139687317495	20259	78089	19735
mt1b_0020001	c1y_bed_time	0.2112	0.2231	0.9466	0.3438	-0.0054	0.0053	0.0349	0.0129	4.30864	2.01562	-0.0161686603481691	20259	69837	17975
mt1b_0020001	c1y_nap_count	0.309	0.2024	1.5265	0.1269	-0.0096	0.0053	0.0349	0.0192	4.30864	3.04762	-0.0297533899666609	20259	61679	16199
mt1b_0020001	c1y_night_wake_up_count	-0.0457	0.173	-0.2642	0.7917	-0.0024	0.0051	0.0349	0.0191	4.30864	3.03175	-0.00423669370417037	20259	59836	15760
mt1b_0020001	c1y_sleep_time_day	0.3319	0.1823	1.8207	0.0687	-0.0071	0.0055	0.0349	0.0204	4.30864	3.2381	-0.0244873712233718	20259	68056	17630
mt1b_0020001	c1y_sleep_time_night	-0.0176	0.1426	-0.1236	0.9016	0.0031	0.0053	0.0349	0.029	4.30864	4.26471	0.00741858285391066	20259	65116	17004
mt1b_0020001	c1y_total_sleep_time	0.335	0.1427	2.3465	0.0189	-0.0026	0.0056	0.0349	0.0279	4.30864	4.5	-0.0164332372091475	20259	68351	17708
mt1b_0020001	c1y_wake_up_time	0.1747	0.1086	1.6084	0.1077	0.0064	0.0052	0.0349	0.063	4.30864	8.87324	0.00546908148604068	20259	69837	17975
mt1b_0020001	c2hy_0030002_checked	-0.0772	0.0722	-1.069	0.2851	-0.0038	0.0064	0.0349	0.2841	4.30864	13.4645	0.000182090928685958	20259	78466	20105
mt1b_0020001	c2hy_0040401b	NA	NA	NA	NA	0.0017	0.0048	0.0349	-0.0044	4.30864	-0.733333	NA	20259	64718	16905
mt1b_0020001	c2hy_asq_total	-0.0234	0.1063	-0.2201	0.8258	-4e-04	0.0056	0.0349	0.0765	4.30864	8.89535	0.000191177743757302	20259	45835	11850
mt1b_0020001	c2hy_bmi	0.1056	0.0772	1.3677	0.1714	-0.0209	0.0058	0.0349	0.2398	4.30864	16.2027	-0.0657905939952212	20259	59441	15533
mt1b_0020001	c2hy_psi_cf	0.2439	0.1585	1.5385	0.1239	-0.0066	0.005	0.0349	0.0273	4.30864	4.33333	-0.0212558918901922	20259	78277	20115
mt1b_0020001	c2y_0030002_checked	-0.0575	0.0728	-0.7899	0.4296	-0.0092	0.006	0.0349	0.2606	4.30864	11.8455	-0.0150685386792186	20259	78270	20115
mt1b_0020001	c2y_0070301b	NA	NA	NA	NA	-0.0027	0.0051	0.0349	-2e-04	4.30864	-0.0338983	NA	20259	64701	16895
mt1b_0020001	c2y_0080001_1	0.5485	0.2098	2.6144	0.0089	-0.0124	0.005	0.0349	0.0208	4.30864	3.25	-0.0416550793519555	20259	71266	18322
mt1b_0020001	c2y_0080001_2	-0.3235	0.1781	-1.8164	0.0693	0.013	0.0051	0.0349	0.0219	4.30864	3.47619	0.037020809370074	20259	70924	18234
mt1b_0020001	c2y_0090001b2	NA	NA	NA	NA	0.0027	0.005	0.0349	-0.008	4.30864	-1.37931	NA	20259	64701	16895
mt1b_0020001	c2y_0100001_2	0.0326	0.2	0.1632	0.8703	0.04	0.006	0.0349	0.0196	4.30864	2.9697	0.0846096293777096	20259	70924	18234
mt1b_0020001	c2y_0100001_3	0.4957	0.2018	2.4562	0.014	0.0365	0.0058	0.0349	0.0195	4.30864	2.70833	0.0645885247070334	20259	71094	18284
mt1b_0020001	c2y_0100001_4	0.0949	0.2782	0.3412	0.733	0.0213	0.0052	0.0349	0.008	4.30864	1.25	0.0435641262662298	20259	71094	18284
mt1b_0020001	c2y_0100501_3	0.5327	0.3093	1.7222	0.085	0.023	0.0057	0.0349	0.0093	4.30864	1.55	0.0390812040228346	20259	71026	18248
mt1b_0020001	c2y_0102001_3	NA	NA	NA	NA	-0.0083	0.0053	0.0349	-5e-04	4.30864	-0.0877193	NA	20259	71026	18248
mt1b_0020001	c2y_0103501_2	-0.1854	0.2053	-0.9031	0.3665	0.0298	0.0054	0.0349	0.0157	4.30864	2.34328	0.0680104767901764	20259	71026	18248
mt1b_0020001	c2y_0103501_3	NA	NA	NA	NA	NA	NA	0.0349	5e-04	4.30864	0.0833333	NA	20259	69461	17963
mt1b_0020001	c2y_0104001_2	0.0093	0.1843	0.0504	0.9598	0.0168	0.0051	0.0349	0.0185	4.30864	2.68116	0.0358049871167241	20259	69461	17963
mt1b_0020001	c2y_0104001_3	NA	NA	NA	NA	-0.0091	0.0049	0.0349	-0.0028	4.30864	-0.491228	NA	20259	69461	17963
mt1b_0020001	c2y_0104501_2	NA	NA	NA	NA	0.0128	0.0052	0.0349	-0.009	4.30864	-1.55172	NA	20259	69328	17913
mt1b_0020001	c2y_0105001_2	0.2093	0.1713	1.222	0.2217	0.0068	0.0054	0.0349	0.0227	4.30864	3.28986	0.00858296638575565	20259	69328	17913
mt1b_0020001	c2y_0105001_3	-0.0662	0.5284	-0.1252	0.9003	-0.0106	0.0051	0.0349	0.0027	4.30864	0.457627	-0.0219655493545241	20259	69223	17887
mt1b_0020001	c2y_asq_total	0.147	0.1088	1.3511	0.1767	-0.0091	0.0051	0.0349	0.079	4.30864	8.97727	-0.0330193353312107	20259	45692	11826
mt1b_0020001	c2y_bmi	0.0341	0.0758	0.4497	0.653	-0.003	0.0062	0.0349	0.237	4.30864	16.4583	-0.0114745278484635	20259	58567	15320
mt1b_0020001	c3hy_asq_acomu	0.0095	0.1377	0.069	0.945	-0.0061	0.0057	0.0349	0.0435	4.30864	5.50633	-0.0130509476415585	20259	79705	20143
mt1b_0020001	c3hy_asq_bgm	0.0263	0.1216	0.2165	0.8286	-0.0047	0.0052	0.0349	0.0563	4.30864	7.40789	-0.0110463424392581	20259	79705	20143
mt1b_0020001	c3hy_asq_cfm	0.0442	0.1258	0.3513	0.7253	-0.0026	0.0052	0.0349	0.0529	4.30864	6.78205	-0.00741166943478403	20259	79705	20143
mt1b_0020001	c3hy_asq_dproblem	0.1354	0.1273	1.0632	0.2877	-0.0023	0.0053	0.0349	0.0431	4.30864	5.4557	-0.0102390912991915	20259	79705	20143
mt1b_0020001	c3hy_asq_epersonal	0.1543	0.1419	1.0878	0.2767	-0.0104	0.0055	0.0349	0.0429	4.30864	4.98837	-0.0277993497503222	20259	79705	20143
mt1b_0020001	c3hy_asq_total	0.0914	0.1197	0.7632	0.4453	-0.007	0.0055	0.0349	0.0646	4.30864	8.17722	-0.0196512882172678	20259	73666	18869
mt1b_0020001	c3hy_bmi	0.081	0.0689	1.1758	0.2397	-0.006	0.0058	0.0349	0.2701	4.30864	16.3697	-0.0255659796162406	20259	58181	15154
mt1b_0020001	c3hy_psi_cf	0.1365	0.1363	1.0015	0.3166	-6e-04	0.005	0.0349	0.0334	4.30864	4.07317	-0.00605496784216315	20259	78277	20115
mt1b_0020001	c3y_0030002_checked	-0.0316	0.072	-0.4392	0.6605	-0.0169	0.0063	0.0349	0.3134	4.30864	14.3105	-0.0371114145272109	20259	78466	20105
mt1b_0020001	c3y_0040001_1	-0.3765	0.3042	-1.2375	0.2159	-5e-04	0.0049	0.0349	0.0083	4.30864	1.22059	0.00547970004247834	20259	69258	17887
mt1b_0020001	c3y_0040001_2	0.267	0.2342	1.1402	0.2542	-0.0024	0.005	0.0349	0.0111	4.30864	1.65672	-0.0105216278758846	20259	69212	17889
mt1b_0020001	c3y_0050001_1	-0.0754	0.1908	-0.3952	0.6927	-5e-04	0.0056	0.0349	0.022	4.30864	3.18841	0.00107322316076188	20259	69212	17889
mt1b_0020001	c3y_0050001_2	-0.0183	0.2841	-0.0644	0.9487	0.0075	0.005	0.0349	0.0089	4.30864	1.28986	0.0163891643687651	20259	69260	17887
mt1b_0020001	c3y_0050001_3	0.2063	0.1451	1.4217	0.1551	-0.0129	0.0057	0.0349	0.0435	4.30864	6.30435	-0.036483506150211	20259	69260	17887
mt1b_0020001	c3y_0100301b	0.4561	0.6298	0.7242	0.4689	-9e-04	0.0051	0.0349	0.0041	4.30864	0.554054	-0.00753170194466485	20259	64700	16900
mt1b_0020001	c3y_0110001_3	0.4293	0.1783	2.4077	0.0161	0.0339	0.005	0.0349	0.0212	4.30864	2.90411	0.0609882566670718	20259	69261	17897
mt1b_0020001	c3y_0110501_3	0.8577	1.3015	0.6591	0.5099	0.0247	0.0057	0.0349	0.0021	4.30864	0.368421	0.045213106927577	20259	69210	17885
mt1b_0020001	c3y_0112001_3	NA	NA	NA	NA	0.0158	0.0049	0.0349	-0.0015	4.30864	-0.254237	NA	20259	69210	17885
mt1b_0020001	c3y_0113501_2	-0.596	0.6158	-0.9678	0.3331	0.0255	0.0055	0.0349	0.0043	4.30864	0.661538	0.0615857953845934	20259	70019	18097
mt1b_0020001	c3y_0113501_3	NA	NA	NA	NA	0.0225	0.0054	0.0349	-0.0015	4.30864	-0.217391	NA	20259	70019	18097
mt1b_0020001	c3y_0114001_2	0.0099	0.3644	0.0272	0.9783	0.0143	0.0052	0.0349	0.0042	4.30864	0.591549	0.0302432522382287	20259	69945	18083
mt1b_0020001	c3y_0114001_3	NA	NA	NA	NA	-0.0042	0.0051	0.0349	-0.0047	4.30864	-0.783333	NA	20259	69945	18083
mt1b_0020001	c3y_0114501_2	NA	NA	NA	NA	0.0037	0.0051	0.0349	-0.0038	4.30864	-0.666667	NA	20259	69945	18083
mt1b_0020001	c3y_0115001_2	0.0118	0.1992	0.0593	0.9527	0.0111	0.0048	0.0349	0.0175	4.30864	2.46479	0.0233765929904475	20259	70403	18183
mt1b_0020001	c3y_0115001_3	0.4603	1.3174	0.3494	0.7268	0.0106	0.0049	0.0349	0.0016	4.30864	0.231884	0.0189247323025613	20259	70403	18183
mt1b_0020001	c3y_0280201b	0.2518	0.4215	0.5973	0.5503	-0.0039	0.0049	0.0349	0.0051	4.30864	0.689189	-0.0119546411126761	20259	64700	16900
mt1b_0020001	c3y_0280301b	NA	NA	NA	NA	0.0026	0.005	0.0349	-0.0041	4.30864	-0.602941	NA	20259	65579	17112
mt1b_0020001	c3y_0280501b	0.372	0.3386	1.0986	0.2719	-0.0097	0.0056	0.0349	0.0089	4.30864	1.27143	-0.0278295731840929	20259	65579	17112
mt1b_0020001	c3y_0280601b	0.3252	0.3642	0.8929	0.3719	0.0026	0.0057	0.0349	0.0065	4.30864	0.866667	0.00065372706262816	20259	65579	17112
mt1b_0020001	c3y_0280901b	NA	NA	NA	NA	-0.0038	0.0053	0.0349	-0.0038	4.30864	-0.520548	NA	20259	65579	17112
mt1b_0020001	c3y_0600101_1	NA	NA	NA	NA	0.0054	0.0054	0.0349	-0.01	4.30864	-1.5625	NA	20259	70403	18183
mt1b_0020001	c3y_0600101_2	NA	NA	NA	NA	NA	NA	0.0349	0.001	4.30864	0.15625	NA	20259	70403	18183
mt1b_0020001	c3y_0600101_3	NA	NA	NA	NA	0.0114	0.0056	0.0349	-0.0012	4.30864	-0.181818	NA	20259	68095	17644
mt1b_0020001	c3y_0600101_4	NA	NA	NA	NA	-0.0167	0.0061	0.0349	-0.0052	4.30864	-0.787879	NA	20259	68095	17644
mt1b_0020001	c3y_asq_total	0.0566	0.1109	0.5109	0.6094	-0.0052	0.0053	0.0349	0.0674	4.30864	8.53165	-0.0169936693049316	20259	45692	11827
mt1b_0020001	c3y_bed_time	0.0415	0.1552	0.2673	0.7892	-0.0075	0.0052	0.0349	0.0309	4.30864	4.29167	-0.0174894323086264	20259	71319	18332
mt1b_0020001	c3y_bmi	0.047	0.0646	0.7278	0.4668	-0.0071	0.006	0.0349	0.2654	4.30864	15.7976	-0.0244274488321722	20259	58261	15203
mt1b_0020001	c3y_nap_count	0.0652	0.1734	0.3761	0.7069	-0.0142	0.005	0.0349	0.0206	4.30864	3.12121	-0.032361794037261	20259	69837	17975
mt1b_0020001	c3y_night_wake_up_count	-0.0209	0.1852	-0.1129	0.9101	-0.0044	0.0051	0.0349	0.0214	4.30864	2.77922	-0.00888656382550861	20259	69837	17975
mt1b_0020001	c3y_sleep_time_day	-0.0892	0.1605	-0.5561	0.5782	-0.0073	0.0051	0.0349	0.0233	4.30864	3.32857	-0.0131140701820032	20259	69837	17975
mt1b_0020001	c3y_sleep_time_night	0.0436	0.1419	0.3074	0.7585	0.008	0.0052	0.0349	0.0351	4.30864	4.94366	0.0157665056344924	20259	69837	17975
mt1b_0020001	c3y_total_sleep_time	-0.0875	0.2361	-0.3704	0.7111	-0.0015	0.0054	0.0349	0.0118	4.30864	1.84375	-0.00139589746526731	20259	69837	17975
mt1b_0020001	c3y_wake_up_time	0.0649	0.1022	0.6345	0.5258	-0.0011	0.0057	0.0349	0.0777	4.30864	9.03488	-0.00599969740906185	20259	71319	18332
mt1b_0020001	c4y_0042102b	-0.0849	0.1388	-0.6117	0.5407	0.0159	0.0057	0.0349	0.0495	4.30864	5.625	0.0399475444043804	20259	61264	16128
mt1b_0020001	c4y_0060301b	-0.2273	0.9012	-0.2523	0.8008	0.0023	0.0055	0.0349	0.0017	4.30864	0.261538	0.00690597387749425	20259	61195	16107
mt1b_0020001	c4y_0070001_3	0.3425	0.2677	1.2794	0.2007	0.0322	0.0053	0.0349	0.0123	4.30864	1.5375	0.0623667948324205	20259	67753	17547
mt1b_0020001	c4y_0070501_3	0.3573	0.6486	0.5509	0.5817	0.0164	0.0053	0.0349	0.0028	4.30864	0.444444	0.0316965583960621	20259	67753	17547
mt1b_0020001	c4y_0073501_2	-0.1911	0.1678	-1.1389	0.2547	0.0208	0.0052	0.0349	0.0278	4.30864	3.97143	0.0514839134248908	20259	67753	17547
mt1b_0020001	c4y_0073501_3	NA	NA	NA	NA	0.014	0.0054	0.0349	-0.0024	4.30864	-0.347826	NA	20259	67701	17536
mt1b_0020001	c4y_0074001_2	-0.286	0.3005	-0.9518	0.3412	0.0251	0.0051	0.0349	0.0094	4.30864	1.25333	0.0595671447156347	20259	67637	17510
mt1b_0020001	c4y_0075001_2	-0.109	0.6707	-0.1626	0.8709	0.0246	0.0048	0.0349	0.0023	4.30864	0.315068	0.053975284311491	20259	67613	17513
mt1b_0020001	c4y_0075001_3	NA	NA	NA	NA	NA	NA	0.0349	0.0017	4.30864	0.257576	NA	20259	67613	17513
mt1b_0020001	c4y_0075501_2	-0.1799	0.9974	-0.1804	0.8569	0.0127	0.0049	0.0349	0.0019	4.30864	0.253333	0.0288359021910099	20259	67669	17522
mt1b_0020001	c4y_0075501_3	0.8191	0.4664	1.7563	0.079	0.0035	0.0047	0.0349	0.008	4.30864	1.17647	-0.00642921871311631	20259	67669	17522
mt1b_0020001	c4y_0310401b	NA	NA	NA	NA	-0.0029	0.0045	0.0349	-0.0049	4.30864	-0.544444	NA	20259	61095	16075
mt1b_0020001	c4y_0310901b	0.2302	0.2732	0.8426	0.3994	-0.0066	0.005	0.0349	0.0128	4.30864	1.52381	-0.0197830898146763	20259	61095	16075
mt1b_0020001	c4y_0490001_1	0.1925	0.2336	0.8239	0.41	-0.0055	0.0052	0.0349	0.0125	4.30864	1.66667	-0.0160198999443961	20259	67682	17529
mt1b_0020001	c4y_0490001_2	-0.4901	0.3204	-1.5298	0.1261	0.0108	0.0053	0.0349	0.0097	4.30864	1.34722	0.0325646061626824	20259	67658	17523
mt1b_0020001	c4y_0490001_3	1	5.222	0.2143	0.8303	-0.0079	0.0049	0.0349	0.0014	4.30864	0.208955	-0.0249718934887472	20259	67658	17523
mt1b_0020001	c4y_asq_acomu	-0.077	0.1285	-0.5993	0.5489	0.0046	0.0057	0.0349	0.058	4.30864	6.59091	0.0132585206094543	20259	79449	20109
mt1b_0020001	c4y_asq_bgm	-0.154	0.1289	-1.1951	0.232	0.0075	0.0054	0.0349	0.0502	4.30864	6.12195	0.0223612646316448	20259	79449	20109
mt1b_0020001	c4y_asq_cfm	-0.0044	0.1183	-0.0374	0.9702	0.0034	0.0052	0.0349	0.0527	4.30864	6.3494	0.00729168737245999	20259	79449	20109
mt1b_0020001	c4y_asq_dproblem	0.0448	0.1492	0.3001	0.7641	0.0074	0.0054	0.0349	0.0419	4.30864	5.2375	0.0135717572952141	20259	79449	20109
mt1b_0020001	c4y_asq_epersonal	-0.0962	0.1635	-0.5885	0.5562	0.0026	0.0049	0.0349	0.0279	4.30864	3.44444	0.00845462184330048	20259	79449	20109
mt1b_0020001	c4y_asq_total	-0.064	0.1266	-0.5058	0.613	0.0073	0.0053	0.0349	0.0553	4.30864	6.28409	0.0201142904714557	20259	60292	15562
mt1b_0020001	c4y_bmi	0.0648	0.0676	0.9588	0.3377	-0.0066	0.0062	0.0349	0.2773	4.30864	16.7048	-0.0253006973897296	20259	59348	15510
mt1b_0020001	c6m_0010201_1	0.1692	0.2312	0.7318	0.4643	-0.0095	0.0052	0.0349	0.0218	4.30864	1.87931	-0.0324450911871349	20259	39019	9945
mt1b_0020001	c6m_0010201_2	0.2297	0.2813	0.8167	0.4141	0.0019	0.0059	0.0349	0.016	4.30864	1.64948	-0.000930797875838499	20259	53035	13776
mt1b_0020001	c6m_0010201_3	-0.161	0.5626	-0.2861	0.7748	0.0031	0.0048	0.0349	0.0042	4.30864	0.466667	0.00898129009447204	20259	60896	15883
mt1b_0020001	c6m_0010201_5	-0.2828	0.1942	-1.4558	0.1454	0.0058	0.0053	0.0349	0.0312	4.30864	2.88889	0.0228082988848033	20259	61740	16123
mt1b_0020001	c6m_0020001_1	0.2664	0.2397	1.1113	0.2664	-0.0024	0.0053	0.0349	0.0142	4.30864	1.97222	-0.011579849069668	20259	58965	15463
mt1b_0020001	c6m_0020001_2	-0.9856	1.3442	-0.7332	0.4634	0.0066	0.0057	0.0349	0.0029	4.30864	0.467742	0.0250668197994596	20259	59497	15615
mt1b_0020001	c6m_0020001_3	0.1473	0.2378	0.6195	0.5356	-0.002	0.005	0.0349	0.0132	4.30864	1.97015	-0.00741074693508145	20259	76319	19320
mt1b_0020001	c6m_0040108b	NA	NA	NA	NA	-0.0066	0.0053	0.0349	-0.0074	4.30864	-0.795699	NA	20259	65300	17046
mt1b_0020001	c6m_0040109b	NA	NA	NA	NA	NA	NA	0.0349	3e-04	4.30864	0.0333333	NA	20259	65303	17046
mt1b_0020001	c6m_0040110b	0.0169	0.2211	0.0763	0.9392	0.0014	0.0059	0.0349	0.0225	4.30864	2.29592	0.00258806735733067	20259	65303	17046
mt1b_0020001	c6m_0040111b	0.465	0.5601	0.8303	0.4064	-0.0044	0.0046	0.0349	0.0059	4.30864	0.641304	-0.0163975231915747	20259	65303	17046
mt1b_0020001	c6m_0070103_checked	0.1094	0.0685	1.5961	0.1105	-0.0105	0.0058	0.0349	0.2189	4.30864	12.3672	-0.0349549468392253	20259	78277	20115
mt1b_0020001	c6m_0090001b	0.6188	0.6294	0.9831	0.3256	-0.0088	0.0056	0.0349	0.0033	4.30864	0.611111	-0.0259704515222986	20259	64819	16935
mt1b_0020001	c6m_0170001_1	-0.496	0.3616	-1.3716	0.1702	0.0049	0.0046	0.0349	0.0062	4.30864	1.05085	0.0184317801170556	20259	60884	16001
mt1b_0020001	c6m_0170001_2	0.3061	0.2388	1.2816	0.2	-0.0039	0.0045	0.0349	0.0098	4.30864	1.66102	-0.014550597503845	20259	60838	15989
mt1b_0020001	c6m_0180001_1	-0.1956	0.1224	-1.5987	0.1099	-0.001	0.0054	0.0349	0.0403	4.30864	5.30263	0.00533938086354899	20259	60809	15976
mt1b_0020001	c6m_0180001_2	0.1325	0.1738	0.7622	0.446	-0.0011	0.0056	0.0349	0.0164	4.30864	2.44776	-0.00573864161466001	20259	60590	15917
mt1b_0020001	c6m_0180001_3	0.3077	0.1724	1.7853	0.0742	-0.0019	0.0055	0.0349	0.0213	4.30864	3.13235	-0.0129241689219168	20259	60807	15987
mt1b_0020001	c6m_0220001_1	-0.2621	0.4181	-0.6269	0.5307	0.0125	0.005	0.0349	0.0043	4.30864	0.796296	0.0316783478861828	20259	58807	15496
mt1b_0020001	c6m_0380001_1	0.3055	0.5028	0.6076	0.5435	-0.0095	0.0044	0.0349	0.003	4.30864	0.566038	-0.0246959565619481	20259	59039	15572
mt1b_0020001	c6m_asq_total	0.0188	0.1015	0.1852	0.8531	0.004	0.0053	0.0349	0.0766	4.30864	9.34146	0.00742673175398453	20259	79676	20131
mt1b_0020001	c6m_bed_time	0.0443	0.1785	0.2481	0.8041	-0.0107	0.005	0.0349	0.0177	4.30864	2.85484	-0.0258605200021983	20259	57500	15167
mt1b_0020001	c6m_bmi	0.0185	0.0671	0.2761	0.7824	-0.0105	0.0063	0.0349	0.2613	4.30864	18.2727	-0.0279607933655811	20259	70145	18122
mt1b_0020001	c6m_nap_count	0.0665	0.183	0.3635	0.7162	-0.0043	0.0052	0.0349	0.0172	4.30864	3.07143	-0.0117886597921834	20259	55299	14609
mt1b_0020001	c6m_night_wake_up_count	0.0894	0.1776	0.5035	0.6146	-0.0046	0.0052	0.0349	0.0195	4.30864	3.36207	-0.0128690736754338	20259	64469	16320
mt1b_0020001	c6m_sleep_time_day	-0.0077	0.1752	-0.0437	0.9651	-0.0015	0.005	0.0349	0.0205	4.30864	3.53448	-0.0029321587101683	20259	74494	19063
mt1b_0020001	c6m_sleep_time_night	0.2996	0.183	1.6369	0.1016	-0.0027	0.0053	0.0349	0.0187	4.30864	2.92188	-0.0135188015465051	20259	74494	19063
mt1b_0020001	c6m_total_sleep_time	0.1968	0.2125	0.9262	0.3544	-0.0027	0.0055	0.0349	0.0138	4.30864	2.3	-0.0100669188980843	20259	74494	19063
mt1b_0020001	c6m_wake_up_time	0.108	0.1272	0.8492	0.3958	0.0047	0.0053	0.0349	0.0394	4.30864	5.9697	0.00893792382983547	20259	41872	10855
mt1b_0020001	c_hospital_kikan	0.1714	0.1969	0.8706	0.384	-0.0018	0.0044	0.0349	0.0146	4.30864	2.51724	-0.00764961678034625	20259	79705	20143
mt1b_0020001	childcare_facility_daycare_time_3y	0.1033	0.3457	0.2987	0.7651	-0.0025	0.0054	0.0349	0.0083	4.30864	0.783019	-0.00736082007417123	20259	61862	16260
mt1b_0020001	childcare_facility_daycare_time_4y	NA	NA	NA	NA	NA	NA	0.0349	5e-04	4.30864	0.0694444	NA	20259	61862	16260
mt1b_0020001	childcare_facility_starting_age	0.1756	0.307	0.5719	0.5674	0.0031	0.0053	0.0349	0.0107	4.30864	0.972727	0.00343456465042336	20259	61862	16260
mt1b_0020001	constipation_3y	0.2437	0.1696	1.4367	0.1508	6e-04	0.0053	0.0349	0.028	4.30864	3.94366	-0.00651677664470024	20259	61862	16260
mt1b_0020001	constipation_4y	0.019	0.1379	0.138	0.8902	0.0011	0.0047	0.0349	0.0332	4.30864	4.61111	0.00180980790157207	20259	61862	16260
mt1b_0020001	constipation_cum_4y	0.078	0.1312	0.5947	0.5521	0.0069	0.0049	0.0349	0.0485	4.30864	5.98765	0.0123280684244007	20259	61862	16260
mt1b_0020001	constipation_severity_3y	0.174	0.1411	1.2326	0.2177	0.0034	0.0053	0.0349	0.0363	4.30864	4.65385	0.0012834806678766	20259	61156	16105
mt1b_0020001	constipation_severity_4y	-0.1091	0.141	-0.7739	0.439	6e-04	0.0047	0.0349	0.0324	4.30864	4.37838	0.00515454650042593	20259	61118	16087
mt1b_0020001	dr0m_0020701_1	-0.418	0.315	-1.3271	0.1845	0.0142	0.0051	0.0349	0.0087	4.30864	1.58182	0.036410888441045	20259	79449	20109
mt1b_0020001	dr0m_0020701_3	0.2278	0.2358	0.9659	0.3341	-0.008	0.0051	0.0349	0.0126	4.30864	2.29091	-0.0268724836871069	20259	40824	10723
mt1b_0020001	dr0m_bmi	0.1518	0.0812	1.8688	0.0616	0.0018	0.0057	0.0349	0.1436	4.30864	13.0545	-0.00768995455654754	20259	69669	18008
mt1b_0020001	dr1m_0040501b	0.274	0.2438	1.1239	0.261	-0.0041	0.0053	0.0349	0.009	4.30864	1.8	-0.0139109703578573	20259	65300	17046
mt1b_0020001	dr1m_bmi	0.2318	0.0931	2.4909	0.0127	-0.0092	0.0057	0.0349	0.1023	4.30864	10.7684	-0.0355163555912168	20259	69712	18000
mt1b_0020001	egg_allergy_1hy	0.2093	0.1915	1.0926	0.2746	0.0311	0.0053	0.0349	0.0172	4.30864	2.6875	0.0266677900895162	20259	20259	20259
mt1b_0020001	egg_allergy_2y	0.276	0.1746	1.5805	0.114	0.029	0.0051	0.0349	0.024	4.30864	3.80952	0.066486570146697	20259	47540	12411
mt1b_0020001	egg_allergy_3y	0.5186	0.1466	3.5385	4e-04	0.0336	0.0055	0.0349	0.0306	4.30864	4.56716	0.0581125845759467	20259	61851	16258
mt1b_0020001	egg_allergy_4y	0.2318	0.1642	1.4119	0.158	0.0379	0.0053	0.0349	0.0247	4.30864	3.38356	0.0806322110926371	20259	59136	15427
mt1b_0020001	egg_allergy_cum_4y	0.1916	0.1438	1.3325	0.1827	0.0533	0.0054	0.0349	0.0351	4.30864	4.28049	0.114227232401958	20259	60951	16017
mt1b_0020001	egg_allergy_score_until_4yo	0.4238	0.1262	3.3589	8e-04	0.0577	0.0061	0.0349	0.0558	4.30864	5.58	0.0408528987982868	20259	20259	20259
mt1b_0020001	egg_allergy_score_until_4yo_positive	0.4302	0.1318	3.2648	0.0011	0.0589	0.0061	0.0349	0.052	4.30864	5.14851	0.0967264959884973	20259	71674	20248
mt1b_0020001	exclusive_breastfeeding_1y	0.1649	0.1674	0.9851	0.3246	-0.0064	0.0053	0.0349	0.0262	4.30864	3.9697	-0.0190165650878514	20259	68351	17708
mt1b_0020001	febrile_convulsion_cum_4y	0.0759	0.0971	0.7814	0.4345	0.005	0.0057	0.0349	0.0888	4.30864	8.07273	0.00662891840103551	20259	69461	17963
mt1b_0020001	feeding_type_yesterday_breast_feeding_count_1m	0.2278	0.2008	1.1345	0.2566	-5e-04	0.0051	0.0349	0.0168	4.30864	2.84746	-0.00673602869944392	20259	69458	17937
mt1b_0020001	feeding_type_yesterday_formula_feeding_count_1m	-0.1541	0.3781	-0.4077	0.6835	-0.0015	0.0054	0.0349	0.0086	4.30864	0.754386	-0.000477697990454287	20259	69458	17937
mt1b_0020001	fever_count_cum_2hy	0.2787	0.1301	2.143	0.0321	4e-04	0.005	0.0349	0.0463	4.30864	5.38372	-0.0107648928492715	20259	61089	16073
mt1b_0020001	fever_count_cum_2y	0.2192	0.1301	1.6853	0.0919	0.0048	0.0051	0.0349	0.036	4.30864	4.44444	0.00277943765084733	20259	61862	16260
mt1b_0020001	fever_over_39c_count_cum_2hy	0.2212	0.1445	1.5307	0.1258	-8e-04	0.0052	0.0349	0.0364	4.30864	4.08989	-0.00998165199741085	20259	61862	16260
mt1b_0020001	fever_over_39c_count_cum_2y	0.0914	0.1515	0.6035	0.5462	0.003	0.0055	0.0349	0.0302	4.30864	3.82278	0.0036842586074738	20259	61862	16260
mt1b_0020001	first_vaccination_bcg	0.0208	0.3518	0.059	0.9529	-8e-04	0.0053	0.0349	0.0051	4.30864	0.822581	-0.00206071502622162	20259	61862	16260
mt1b_0020001	first_vaccination_dpt	NA	NA	NA	NA	NA	NA	0.0349	0.0012	4.30864	0.193548	NA	20259	61862	16260
mt1b_0020001	first_vaccination_haemophilus_b_influenzae	NA	NA	NA	NA	NA	NA	0.0349	8e-04	4.30864	0.135593	NA	20259	68351	17708
mt1b_0020001	first_vaccination_hbv	0.2066	0.211	0.9793	0.3274	-0.004	0.0055	0.0349	0.015	4.30864	2.63158	-0.0134694415683173	20259	68351	17708
mt1b_0020001	first_vaccination_pneumococcus	NA	NA	NA	NA	-0.0017	0.0059	0.0349	-0.0025	4.30864	-0.403226	NA	20259	68351	17708
mt1b_0020001	first_vaccination_polio	NA	NA	NA	NA	0.0058	0.0052	0.0349	-0.0064	4.30864	-1.12281	NA	20259	61862	16260
mt1b_0020001	first_vaccination_rotavirus	0.4586	0.3085	1.4867	0.1371	-6e-04	0.005	0.0349	0.0073	4.30864	1.17742	-0.00876662929256931	20259	68351	17708
mt1b_0020001	fish_allergy_score_until_4yo_positive	0.0738	0.2675	0.2761	0.7825	0.0172	0.0053	0.0349	0.0081	4.30864	1.55769	0.0362119937460208	20259	67970	17405
mt1b_0020001	food_allergy_cum_4y	0.4821	0.1371	3.5159	4e-04	0.0551	0.0059	0.0349	0.0458	4.30864	4.77083	0.100041770298036	20259	69297	17909
mt1b_0020001	food_allergy_cum_count_until_4yo	0.2911	0.1302	2.2355	0.0254	0.0627	0.0055	0.0349	0.0447	4.30864	4.96667	0.119489580738289	20259	77888	19731
mt1b_0020001	food_allergy_egg_feeding_status_case_combined_1yh	0.3365	0.1435	2.3446	0.019	0.0589	0.0057	0.0349	0.0402	4.30864	4.46667	0.132610986431287	20259	52971	13759
mt1b_0020001	food_allergy_egg_feeding_status_case_combined_2y	0.3406	0.1468	2.3203	0.0203	0.054	0.006	0.0349	0.0343	4.30864	4.34177	0.107545745814893	20259	64763	16919
mt1b_0020001	food_allergy_egg_feeding_status_case_combined_3y	0.2869	0.1778	1.6139	0.1065	0.0473	0.0055	0.0349	0.0219	4.30864	2.60714	0.0978358956924252	20259	61845	16257
mt1b_0020001	food_allergy_egg_feeding_status_case_combined_4y	0.2495	0.2431	1.0262	0.3048	0.043	0.0054	0.0349	0.0133	4.30864	1.77333	0.0904280475146996	20259	61845	16258
mt1b_0020001	food_allergy_fish_feeding_status_case_combined_1yh	NA	NA	NA	NA	0.0026	0.0049	0.0349	-0.0077	4.30864	-1.30508	NA	20259	58782	15407
mt1b_0020001	food_allergy_fish_feeding_status_case_combined_2y	0.4769	0.636	0.7499	0.4533	-0.0061	0.0053	0.0349	0.0034	4.30864	0.53125	-0.0183676247170444	20259	68351	17708
mt1b_0020001	food_allergy_fish_feeding_status_case_combined_3y	NA	NA	NA	NA	0.0161	0.0046	0.0349	-0.0118	4.30864	-2.40816	NA	20259	61844	16258
mt1b_0020001	food_allergy_fruit_feeding_status_case_combined_1yh	-0.9709	0.5313	-1.8275	0.0676	0.0232	0.0053	0.0349	0.0068	4.30864	1.21429	0.0680556521833663	20259	59324	15565
mt1b_0020001	food_allergy_fruit_feeding_status_case_combined_2y	-0.3125	3.1243	-0.1	0.9203	0.0134	0.0054	0.0349	0.002	4.30864	0.3125	0.0310520917135693	20259	70178	18133
mt1b_0020001	food_allergy_fruit_feeding_status_case_combined_3y	NA	NA	NA	NA	0.0096	0.0052	0.0349	-7e-04	4.30864	-0.107692	NA	20259	61844	16258
mt1b_0020001	food_allergy_milk_feeding_status_case_combined_1yh	0.2559	0.2409	1.0622	0.2881	0.0362	0.0057	0.0349	0.0113	4.30864	1.82258	0.0771583529115297	20259	60310	15728
mt1b_0020001	food_allergy_milk_feeding_status_case_combined_2y	0.3511	0.1829	1.9193	0.0549	0.03	0.0057	0.0349	0.0185	4.30864	2.84615	0.0556077869499865	20259	68351	17708
mt1b_0020001	food_allergy_milk_feeding_status_case_combined_3y	0.5665	0.2856	1.9833	0.0473	0.0206	0.0055	0.0349	0.0097	4.30864	1.49231	0.0352141635163238	20259	61843	16258
mt1b_0020001	food_allergy_milk_feeding_status_case_combined_4y	0.2722	0.3224	0.8444	0.3985	0.0217	0.0056	0.0349	0.0075	4.30864	1.10294	0.0437717292308214	20259	61849	16259
mt1b_0020001	food_allergy_non_peanuts_nuts_feeding_status_case_combined_4y	0.2947	0.3277	0.8994	0.3685	0.0159	0.0047	0.0349	0.0075	4.30864	0.9375	0.0304977566196457	20259	61849	16259
mt1b_0020001	food_allergy_nuts_feeding_status_case_combined_1yh	0.2518	0.1426	1.7652	0.0775	0.0012	0.0053	0.0349	0.0278	4.30864	3.97143	-0.00544660597447725	20259	64843	16941
mt1b_0020001	food_allergy_nuts_feeding_status_case_combined_2y	0.2284	0.1695	1.3475	0.1778	5e-04	0.0052	0.0349	0.0206	4.30864	2.98551	-0.00517940902618395	20259	61849	16259
mt1b_0020001	food_allergy_nuts_feeding_status_case_combined_3y	0.0402	0.1743	0.2305	0.8177	0.0159	0.0049	0.0349	0.0233	4.30864	2.94937	0.0346307101331865	20259	61143	16095
mt1b_0020001	food_allergy_peanuts_feeding_status_case_combined_4y	0.3771	0.3578	1.054	0.2919	0.0247	0.0049	0.0349	0.0073	4.30864	1.01389	0.0487898830214763	20259	61849	16259
mt1b_0020001	food_allergy_score_cum_count_until_4yo	0.3876	0.1149	3.3737	7e-04	0.0685	0.0062	0.0349	0.064	4.30864	6.09524	0.129943899087083	20259	71814	18423
mt1b_0020001	food_allergy_sesame_feeding_status_case_combined_1yh	0.3083	0.3298	0.9347	0.3499	0.0015	0.0058	0.0349	0.0083	4.30864	1.22059	-0.00201519263640459	20259	61291	16136
mt1b_0020001	food_allergy_sesame_feeding_status_case_combined_2y	NA	NA	NA	NA	0.0202	0.0053	0.0349	-0.0116	4.30864	-2	NA	20259	61845	16257
mt1b_0020001	food_allergy_sesame_feeding_status_case_combined_3y	0.181	0.4593	0.3941	0.6935	0.009	0.0055	0.0349	0.0033	4.30864	0.540984	0.0179982266246769	20259	61845	16258
mt1b_0020001	food_allergy_shellfish_feeding_status_case_combined_1yh	-0.0394	0.1426	-0.2766	0.7821	0.03	0.0054	0.0349	0.0297	4.30864	4.30435	0.0698065212930008	20259	60039	15785
mt1b_0020001	food_allergy_shellfish_feeding_status_case_combined_2y	-0.219	0.2312	-0.9471	0.3436	0.0336	0.0054	0.0349	0.0117	4.30864	1.82812	0.076071199764298	20259	70178	18133
mt1b_0020001	food_allergy_shellfish_feeding_status_case_combined_3y	-0.5473	1.0064	-0.5438	0.5866	0.034	0.0053	0.0349	0.0023	4.30864	0.338235	0.0804339078050846	20259	61844	16258
mt1b_0020001	food_allergy_shellfish_feeding_status_case_combined_4y	-0.0852	0.167	-0.5101	0.61	0.0227	0.0054	0.0349	0.0249	4.30864	3.32	0.0535380959076033	20259	61845	16257
mt1b_0020001	food_allergy_soba_feeding_status_case_combined_1yh	-0.1317	0.1514	-0.87	0.3843	0.0155	0.005	0.0349	0.0249	4.30864	3.95238	0.0393679626830628	20259	59184	15644
mt1b_0020001	food_allergy_soba_feeding_status_case_combined_2y	0.172	0.2	0.8601	0.3898	0.0128	0.0052	0.0349	0.0143	4.30864	2.2	0.0246319071896185	20259	61849	16259
mt1b_0020001	food_allergy_soba_feeding_status_case_combined_3y	0.0166	0.3079	0.0539	0.957	0.0158	0.0054	0.0349	0.0059	4.30864	0.819444	0.0348764514090036	20259	61845	16258
mt1b_0020001	food_allergy_soba_feeding_status_case_combined_4y	-0.2814	0.3054	-0.9212	0.3569	0.025	0.0053	0.0349	0.0094	4.30864	1.32394	0.0608782433398153	20259	61849	16259
mt1b_0020001	food_allergy_wheat_feeding_status_case_combined_1yh	-0.3218	0.2982	-1.079	0.2806	0.0307	0.0051	0.0349	0.008	4.30864	1.45455	0.0744027125587534	20259	61559	16080
mt1b_0020001	fruit_allergy_score_until_4yo_positive	0.1185	0.2335	0.5075	0.6118	0.0243	0.0053	0.0349	0.0137	4.30864	2.20968	0.0518371630368909	20259	64328	16500
mt1b_0020001	ft1b_0080001	0.8529	0.1935	4.4087	1.0399e-05	0.0046	0.006	0.0349	0.0438	4.30864	3.68067	-0.0256994715202163	20259	71648	20241
mt1b_0020001	ft1b_0400001	-0.157	0.1523	-1.0304	0.3028	0.0112	0.0053	0.0349	0.0545	4.30864	4.12879	0.0292368027821197	20259	71648	20241
mt1b_0020001	ft1b_0410001	-0.1532	0.1485	-1.0312	0.3024	0.0134	0.0053	0.0349	0.0599	4.30864	3.94079	0.0338333534794703	20259	71648	20241
mt1b_0020001	ft1b_0420001	-0.1368	0.1644	-0.8321	0.4054	0.0121	0.0056	0.0349	0.0544	4.30864	3.62667	0.0300806280370645	20259	71648	20241
mt1b_0020001	ft1b_0430001	0.1098	0.1649	0.6657	0.5056	0.0021	0.006	0.0349	0.0461	4.30864	3.17931	-0.00047050674884126	20259	71648	20241
mt1b_0020001	ft1b_0440001	-0.1523	0.1714	-0.8883	0.3744	-0.0013	0.0055	0.0349	0.053	4.30864	4.24	0.00429202282636205	20259	71648	20241
mt1b_0020001	ft1b_0450001	0.1296	0.1507	0.8598	0.3899	-0.0014	0.0053	0.0349	0.0486	4.30864	4.58491	-0.00832003231193878	20259	71653	20243
mt1b_0020001	ft1b_0460001	-0.1518	0.1455	-1.0428	0.297	-4.0107e-05	0.0053	0.0349	0.0516	4.30864	4.96154	0.00665438400268376	20259	71648	20241
mt1b_0020001	ft1b_0470001b	NA	NA	NA	NA	-0.0128	0.0055	0.0349	-0.0046	4.30864	-0.479167	NA	20259	60213	15837
mt1b_0020001	ft1b_0480001	-0.1342	0.1692	-0.7932	0.4276	0.0114	0.0058	0.0349	0.0568	4.30864	3.44242	0.0288918066178551	20259	71479	20093
mt1b_0020001	gastroenteritis_cum_2y	0.1808	0.249	0.7261	0.4677	-0.0024	0.0051	0.0349	0.0158	4.30864	2.07895	-0.00956217170918763	20259	67637	17510
mt1b_0020001	hand_foot_and_mouth_disease_cum_2y	NA	NA	NA	NA	-0.0047	0.0062	0.0349	-6e-04	4.30864	-0.0810811	NA	20259	67669	17522
mt1b_0020001	hba1c_ngsp_early	0.1458	0.1185	1.2309	0.2183	0.0239	0.0051	0.0349	0.0558	4.30864	6.2	0.0445989905843032	20259	73434	18810
mt1b_0020001	herpangina_cum_2y	0.2351	0.3113	0.7551	0.4502	-0.003	0.0058	0.0349	0.0091	4.30864	1.26389	-0.0107674654642871	20259	67613	17513
mt1b_0020001	hsv_infection_cum_2y	0.3003	0.5807	0.5171	0.6051	-0.0026	0.0051	0.0349	0.0026	4.30864	0.472727	-0.0085862197490336	20259	64819	16935
mt1b_0020001	influenza_viral_infections_cum_4y	0.0432	0.1644	0.2627	0.7928	0.0169	0.0047	0.0349	0.0286	4.30864	3.91781	0.0360119041416295	20259	64642	16879
mt1b_0020001	intellectual_and_developmental_disability_including_language_delay_cum_4y	NA	NA	NA	NA	NA	NA	0.0349	2e-04	4.30864	0.030303	NA	20259	64700	16900
mt1b_0020001	isacc_modified_current_runny_nose_autumn_2y	0.1464	0.8236	0.1777	0.859	0.036	0.005	0.0349	0.0014	4.30864	0.237288	0.0752175868824696	20259	70826	18215
mt1b_0020001	isacc_modified_current_runny_nose_autumn_3y	0.4441	0.5165	0.8598	0.3899	0.0451	0.0056	0.0349	0.0039	4.30864	0.590909	0.0903801290004555	20259	70822	18213
mt1b_0020001	isacc_modified_current_runny_nose_autumn_4y	NA	NA	NA	NA	0.0355	0.0047	0.0349	-0.0066	4.30864	-1.06452	NA	20259	64774	16894
mt1b_0020001	isacc_modified_current_runny_nose_nonpollen_season_2y	NA	NA	NA	NA	NA	NA	0.0349	5e-04	4.30864	0.0746269	NA	20259	70826	18215
mt1b_0020001	isacc_modified_current_runny_nose_nonpollen_season_3y	NA	NA	NA	NA	0.0553	0.0053	0.0349	-0.0024	4.30864	-0.393443	NA	20259	64774	16894
mt1b_0020001	isacc_modified_current_runny_nose_nonpollen_season_4y	NA	NA	NA	NA	NA	NA	0.0349	0.001	4.30864	0.149254	NA	20259	73434	18810
mt1b_0020001	isacc_modified_current_runny_nose_pollen_season_2y	NA	NA	NA	NA	NA	NA	0.0349	6e-04	4.30864	0.0983607	NA	20259	70826	18215
mt1b_0020001	isacc_modified_current_runny_nose_pollen_season_3y	1	0.6998	1.6447	0.1	0.0457	0.0054	0.0349	0.0055	4.30864	0.833333	0.0837482411807774	20259	64774	16894
mt1b_0020001	isacc_modified_current_runny_nose_pollen_season_4y	0.7354	0.3568	2.0613	0.0393	0.0406	0.0057	0.0349	0.0103	4.30864	1.43056	0.0709172906822158	20259	73434	18810
mt1b_0020001	isacc_modified_current_runny_nose_spring_2y	-0.1344	0.5926	-0.2268	0.8206	0.0463	0.0051	0.0349	0.0019	4.30864	0.301587	0.0997741064030828	20259	69453	17936
mt1b_0020001	isacc_modified_current_runny_nose_spring_3y	1	1.2428	0.8357	0.4033	0.044	0.0055	0.0349	0.0027	4.30864	0.428571	0.0829909161555147	20259	70826	18215
mt1b_0020001	isacc_modified_current_runny_nose_spring_4y	0.7024	0.3714	1.8911	0.0586	0.0389	0.0056	0.0349	0.0091	4.30864	1.28169	0.0724951562395452	20259	64774	16894
mt1b_0020001	isacc_modified_current_runny_nose_summer_2y	NA	NA	NA	NA	0.0351	0.005	0.0349	-7e-04	4.30864	-0.118644	NA	20259	69457	17937
mt1b_0020001	isacc_modified_current_runny_nose_summer_3y	-0.0903	0.5747	-0.1572	0.8751	0.0409	0.0053	0.0349	0.0024	4.30864	0.358209	0.0875388814665501	20259	70809	18210
mt1b_0020001	isacc_modified_current_runny_nose_summer_4y	NA	NA	NA	NA	0.0317	0.0059	0.0349	-3e-04	4.30864	-0.0379747	NA	20259	64774	16894
mt1b_0020001	isacc_modified_current_runny_nose_winter_2y	0.3665	0.3849	0.9522	0.341	0.0372	0.0051	0.0349	0.0049	4.30864	0.742424	0.0740498164278121	20259	70826	18215
mt1b_0020001	isacc_modified_current_runny_nose_winter_3y	NA	NA	NA	NA	0.0362	0.0046	0.0349	-9e-04	4.30864	-0.160714	NA	20259	64774	16894
mt1b_0020001	isacc_modified_current_runny_nose_winter_4y	NA	NA	NA	NA	0.0302	0.0054	0.0349	-0.0038	4.30864	-0.535211	NA	20259	64774	16894
mt1b_0020001	kawasaki_disease_cum_4y	NA	NA	NA	NA	-0.0021	0.0056	0.0349	-6e-04	4.30864	-0.0967742	NA	20259	61849	16259
mt1b_0020001	length_of_labor	-0.2355	0.1511	-1.558	0.1192	0.0168	0.0052	0.0349	0.0336	4.30864	4.73239	0.0449062511746616	20259	68351	17708
mt1b_0020001	low_birth_weight	0.0601	0.1446	0.4157	0.6776	-0.0052	0.0055	0.0349	0.0312	4.30864	4.8	-0.0137594603388653	20259	61862	16260
mt1b_0020001	lower_respiratory_tract_infection_cum_2y	0.0997	0.1762	0.5657	0.5716	0.0048	0.005	0.0349	0.0186	4.30864	2.58333	0.00780608196004181	20259	67701	17536
mt1b_0020001	m0mb_0410001	-0.3013	0.1245	-2.42	0.0155	-0.0184	0.0051	0.0349	0.0693	4.30864	6.41667	-0.0208771132955518	20259	71426	20227
mt1b_0020001	m0mb_0420001	-0.3022	0.134	-2.2549	0.0241	-0.0151	0.0054	0.0349	0.0712	4.30864	6.47273	-0.0140829793229824	20259	71426	20227
mt1b_0020001	m0mb_0430001	-0.1233	0.1153	-1.0694	0.2849	-0.0039	0.0062	0.0349	0.062	4.30864	4.46043	-0.00168057790639734	20259	71426	20227
mt1b_0020001	m0mb_0450001	0.0032	0.1614	0.0201	0.984	0.0153	0.0054	0.0349	0.0209	4.30864	3.16667	0.0295114834407603	20259	71426	20227
mt1b_0020001	m0mb_0460001	-0.1124	0.1531	-0.7341	0.4629	-0.0243	0.0054	0.0349	0.0224	4.30864	3.5	-0.0438129764282755	20259	71426	20227
mt1b_0020001	m0mb_0480001	-0.2829	0.13	-2.1764	0.0295	-0.0203	0.0055	0.0349	0.0638	4.30864	6.44444	-0.0261541887882211	20259	71648	20241
mt1b_0020001	m1m_0030001_1	NA	NA	NA	NA	NA	NA	0.0349	0.0011	4.30864	0.186441	NA	20259	40817	10722
mt1b_0020001	m1m_0030001_2	0.5383	0.2939	1.8318	0.067	-0.0188	0.0052	0.0349	0.0098	4.30864	1.46269	-0.0617615650413042	20259	40817	10722
mt1b_0020001	m1m_0030001_3	NA	NA	NA	NA	-0.0028	0.0054	0.0349	-0.0104	4.30864	-1.92593	NA	20259	40817	10722
mt1b_0020001	m1m_0040001_1	-0.2311	0.1995	-1.1584	0.2467	0.0175	0.0057	0.0349	0.0166	4.30864	2.72131	0.0538868144040417	20259	40817	10722
mt1b_0020001	m1m_0040001_2	-0.0406	0.5677	-0.0714	0.943	0.008	0.0054	0.0349	0.0022	4.30864	0.431373	0.0222268406922146	20259	40817	10722
mt1b_0020001	m1m_0040001_4	0.2282	0.215	1.0618	0.2883	-0.0183	0.0058	0.0349	0.0173	4.30864	2.74603	-0.0561551832680101	20259	40817	10722
mt1b_0020001	m1m_0040001_6	NA	NA	NA	NA	-0.0033	0.0052	0.0349	-0.0088	4.30864	-1.76	NA	20259	40817	10722
mt1b_0020001	m1m_0250001_1	-0.0229	0.1979	-0.1156	0.908	-0.0056	0.0052	0.0349	0.0132	4.30864	2.09524	-0.0148864292334902	20259	40817	10722
mt1b_0020001	m1m_0250001_2	0.1479	0.221	0.6691	0.5034	0.0051	0.0051	0.0349	0.0101	4.30864	1.60317	0.00864023626261242	20259	60244	15877
mt1b_0020001	m1m_0250001_3	-0.7766	1.8133	-0.4283	0.6684	0.0037	0.0052	0.0349	0.0035	4.30864	0.603448	0.0170750453914844	20259	59758	15773
mt1b_0020001	m1m_0260001_1	0.0249	0.2607	0.0954	0.924	-0.0026	0.0054	0.0349	0.0079	4.30864	1.36207	-0.00628891416006897	20259	59541	15731
mt1b_0020001	m1m_0260001_2	-0.1942	0.3189	-0.6089	0.5426	0.0057	0.0054	0.0349	0.0055	4.30864	0.901639	0.0147900218967148	20259	71842	18430
mt1b_0020001	m1m_bed_time	NA	NA	NA	NA	NA	NA	0.0349	2e-04	4.30864	0.0350877	NA	20259	69458	17937
mt1b_0020001	m1m_nap_count	0.2885	0.1607	1.7953	0.0726	-0.0048	0.0057	0.0349	0.0286	4.30864	4.4	-0.0224589793845016	20259	43468	11277
mt1b_0020001	m1m_night_wake_up_count	0.2084	0.158	1.3187	0.1873	-0.0036	0.0055	0.0349	0.0238	4.30864	3.83871	-0.0139444272149848	20259	69458	17937
mt1b_0020001	m1m_sleep_time_day	-0.3002	0.1222	-2.4575	0.014	-0.0057	0.0049	0.0349	0.0395	4.30864	6.69492	-0.000233011566622	20259	79735	20148
mt1b_0020001	m1m_sleep_time_night	-0.2788	0.2007	-1.3891	0.1648	-0.0027	0.0052	0.0349	0.0141	4.30864	2.2381	0.000586140103563878	20259	70924	18234
mt1b_0020001	m1m_total_sleep_time	-0.3623	0.1448	-2.5025	0.0123	-0.0034	0.0051	0.0349	0.028	4.30864	4.66667	0.00470607281910238	20259	80264	20259
mt1b_0020001	m1m_wake_up_time	0.3199	0.1832	1.7465	0.0807	-0.0043	0.005	0.0349	0.0249	4.30864	3.19231	-0.0189910748173503	20259	69458	17937
mt1b_0020001	mbpfas0001b	-0.0785	0.3765	-0.2086	0.8348	-0.0069	0.0051	0.0349	0.0136	4.30864	0.660194	-0.0137034253972829	20259	61156	16105
mt1b_0020001	mbpfas0039b	NA	NA	NA	NA	NA	NA	0.0349	0.0042	4.30864	0.214286	NA	20259	61118	16087
mt1b_0020001	mbpfas0053b	-0.2468	0.3149	-0.7837	0.4332	0.0067	0.0054	0.0349	0.0222	4.30864	1.21978	0.0221579684960999	20259	61118	16087
mt1b_0020001	mbpfas0067b	0.7181	0.3227	2.2251	0.0261	-0.0184	0.0049	0.0349	0.0296	4.30864	1.5914	-0.0654646404136994	20259	61089	16073
mt1b_0020001	milk_allergy_1hy	0.2253	0.2301	0.9791	0.3275	0.0308	0.0055	0.0349	0.0138	4.30864	2.15625	0.026502448059124	20259	20259	20259
mt1b_0020001	milk_allergy_2y	0.4925	0.2758	1.7857	0.0741	0.0269	0.0053	0.0349	0.0113	4.30864	1.79365	0.0585870722896098	20259	47983	12516
mt1b_0020001	milk_allergy_3y	0.7666	1.6027	0.4783	0.6324	0.0278	0.0053	0.0349	0.0017	4.30864	0.288136	0.0565503655862426	20259	59936	15774
mt1b_0020001	milk_allergy_cum_4y	0.4418	0.1966	2.2471	0.0246	0.0329	0.0053	0.0349	0.0203	4.30864	3.02985	0.0628400046098323	20259	59290	15649
mt1b_0020001	milk_allergy_score_until_4yo	0.3615	0.159	2.2738	0.023	0.0445	0.0054	0.0349	0.0317	4.30864	4.28378	0.0335947015693788	20259	20259	20259
mt1b_0020001	milk_allergy_score_until_4yo_positive	0.4063	0.1656	2.4535	0.0141	0.0425	0.0054	0.0349	0.0309	4.30864	4.06579	0.0692384423255272	20259	70970	20068
mt1b_0020001	mt1b_0020101	1	0.0029	344.0955	0	1.0524	0.0081	0.0349	0.0332	4.30864	4.25641	1	20259	58926	15507
mt1b_0020001	mt1b_0030001	1	0.1514	6.6448	3.037e-11	0.3079	0.0057	0.0349	0.0286	4.30864	3.575	0.674954688980732	20259	59006	15534
mt1b_0020001	mt1b_0030101	1	0.153	6.5804	4.6928e-11	0.3053	0.0058	0.0349	0.0294	4.30864	3.58537	0.672830806447731	20259	58597	15391
mt1b_0020001	mt1b_0040001b	0.3297	0.2012	1.6386	0.1013	0.0863	0.0049	0.0349	0.015	4.30864	2.58621	0.185994424298122	20259	61089	16073
mt1b_0020001	mt1b_0040101b	0.3598	0.2117	1.6992	0.0893	0.087	0.0049	0.0349	0.0141	4.30864	2.35	0.188514662593938	20259	60213	15837
mt1b_0020001	mt1b_0050001	0.8602	0.096	8.9577	3.3155e-19	0.5028	0.0062	0.0349	0.0302	4.30864	4.50746	1	20259	58615	15397
mt1b_0020001	mt1b_0050101	0.8502	0.0961	8.8469	9.0004e-19	0.5005	0.0062	0.0349	0.03	4.30864	4.34783	1	20259	58376	15345
mt1b_0020001	mt1b_0060001	0.8966	0.165	5.4353	5.4719e-08	0.3163	0.0063	0.0349	0.02	4.30864	2.85714	0.704366080945623	20259	58487	15363
mt1b_0020001	mt1b_0060101	0.9081	0.1736	5.2315	1.6816e-07	0.3194	0.0064	0.0349	0.0191	4.30864	2.72857	0.711194759818125	20259	58518	15372
mt1b_0020001	mt1b_0080001	0.9586	0.0584	16.4064	1.7219e-60	0.6802	0.0078	0.0349	0.0576	4.30864	6.32967	1	20259	62765	16426
mt1b_0020001	mt1b_0100101	-0.0465	0.1232	-0.3769	0.7062	0.0347	0.0054	0.0349	0.0571	4.30864	3.48171	0.0810948813299713	20259	62841	16446
mt1b_0020001	mt1b_0100201	-0.0514	0.1169	-0.4401	0.6599	0.0119	0.0054	0.0349	0.055	4.30864	6.11111	0.0294471852587349	20259	62606	16382
mt1b_0020001	mt1b_0100301	0.0773	0.1376	0.562	0.5741	0.0061	0.0052	0.0349	0.034	4.30864	4.72222	0.0110097830168407	20259	62274	16299
mt1b_0020001	mt1b_0100401	0.1194	0.1312	0.91	0.3628	0.008	0.0053	0.0349	0.039	4.30864	5.34247	0.0134652138633852	20259	62714	16414
mt1b_0020001	mt1b_0100501	0.1486	0.1244	1.1947	0.2322	-0.0091	0.0058	0.0349	0.0606	4.30864	5.66355	-0.0261915031053758	20259	77614	19931
mt1b_0020001	mt1b_0100601	0.0838	0.1217	0.689	0.4908	-0.0114	0.0056	0.0349	0.0596	4.30864	5.51852	-0.027819202406315	20259	77614	19931
mt1b_0020001	mt1b_0100701	-0.1006	0.1304	-0.7713	0.4405	-0.0054	0.0054	0.0349	0.0456	4.30864	5.92208	-0.00701258837946887	20259	77614	19931
mt1b_0020001	mt1b_0100801	-0.0015	0.0886	-0.017	0.9865	0.032	0.0051	0.0349	0.0914	4.30864	7.87931	0.0680777083487511	20259	77614	19931
mt1b_0020001	mt1b_0200101	-0.2146	0.1179	-1.82	0.0688	-0.08	0.0055	0.0349	0.0567	4.30864	5.0177	-0.156807469127085	20259	77614	19931
mt1b_0020001	mt1b_0200201	0.0232	0.1166	0.1992	0.8421	-0.0164	0.0052	0.0349	0.0537	4.30864	4.92661	-0.0373928016935607	20259	69375	17703
mt1b_0020001	mt1b_0200301	0.2396	0.1319	1.8164	0.0693	-0.0155	0.0052	0.0349	0.0432	4.30864	4.69565	-0.0418252955158291	20259	77736	19914
mt1b_0020001	mt1b_0200401	0.4956	0.1085	4.567	4.9479e-06	0.3629	0.0065	0.0349	0.0552	4.30864	5.52	0.357261168292349	20259	20259	20259
mt1b_0020001	mt1b_0200501	0.4452	0.2837	1.5694	0.1166	0.058	0.0056	0.0349	0.026	4.30864	1.9697	0.0459900717525017	20259	20259	20259
mt1b_0020001	mt1b_0400001	-0.0502	0.1193	-0.4211	0.6737	-0.004	0.0054	0.0349	0.0725	4.30864	6.90476	-0.00155886220442069	20259	20259	20259
mt1b_0020001	mt1b_0410001	-0.1338	0.1211	-1.1046	0.2693	-0.0073	0.0054	0.0349	0.0631	4.30864	6.8587	-0.0010738308260725	20259	20259	20259
mt1b_0020001	mt1b_0420001	-0.1388	0.1392	-0.9968	0.3189	-0.009	0.0058	0.0349	0.0587	4.30864	6.52222	-0.00285131640238566	20259	20259	20259
mt1b_0020001	mt1b_0430001	-0.065	0.1149	-0.5658	0.5716	0.0088	0.0056	0.0349	0.058	4.30864	4.87395	0.0122964525605027	20259	20259	20259
mt1b_0020001	mt1b_0440001	-0.1665	0.1482	-1.1234	0.2613	-0.0161	0.006	0.0349	0.0611	4.30864	6.17172	-0.00883633545065689	20259	20259	20259
mt1b_0020001	mt1b_0450001	0.238	0.1458	1.6324	0.1026	0.0405	0.0053	0.0349	0.029	4.30864	4.14286	0.0340153249723175	20259	20259	20259
mt1b_0020001	mt1b_0460001	0.1057	0.1344	0.7865	0.4316	-0.0311	0.0048	0.0349	0.0312	4.30864	4.52174	-0.0357701754142944	20259	20259	20259
mt1b_0020001	mt1b_0470001	NA	NA	NA	NA	-0.0053	0.0053	0.0349	-0.0051	4.30864	-0.87931	NA	20259	20259	20259
mt1b_0020001	mt1b_0480001	-0.1542	0.1271	-1.2135	0.2249	-0.0071	0.0059	0.0349	0.0615	4.30864	5.6422	4.55627373421002e-05	20259	20256	20256
mt1b_0020001	mt1u_0010001	0.3819	0.1913	1.9965	0.0459	0.0074	0.0052	0.0349	0.0165	4.30864	2.79661	0.00488773318270925	20259	71680	20249
mt1b_0020001	mt1u_0020001	0.2854	0.2172	1.3144	0.1887	0.0198	0.0055	0.0349	0.013	4.30864	2.13115	0.0321031783534646	20259	70976	20069
mt1b_0020001	mt2b_0410001	-0.1625	0.1236	-1.3149	0.1885	-0.0145	0.0057	0.0349	0.0775	4.30864	6.73913	-0.019966113549272	20259	71664	20245
mt1b_0020001	mt2b_0420001	-0.0824	0.1274	-0.6465	0.518	-0.0157	0.0061	0.0349	0.0791	4.30864	6.76068	-0.0268767109793654	20259	70960	20065
mt1b_0020001	mt2b_0430001	-0.0042	0.0957	-0.0435	0.9653	-0.0015	0.0058	0.0349	0.0853	4.30864	5.29814	-0.00276110124819259	20259	71655	20242
mt1b_0020001	mt2b_0450001	0.1678	0.1236	1.357	0.1748	0.0353	0.0058	0.0349	0.0514	4.30864	6.425	0.0622928141518495	20259	70951	20062
mt1b_0020001	mt2b_0460001	-0.0019	0.1118	-0.0173	0.9862	-0.0358	0.0049	0.0349	0.0452	4.30864	5.38095	-0.0701135636839141	20259	71659	20244
mt1b_0020001	mt2b_0480001	-0.1378	0.125	-1.1029	0.2701	-0.0182	0.0059	0.0349	0.0758	4.30864	5.57353	-0.0289108151377875	20259	70955	20064
mt1b_0020001	mt2b_0490001	-0.0405	0.1444	-0.2806	0.779	6e-04	0.0057	0.0349	0.0271	4.30864	3.56579	0.00245065855755727	20259	71685	20250
mt1b_0020001	mt2u_0010001	-0.0034	0.1488	-0.0227	0.9819	0.0088	0.0047	0.0349	0.0227	4.30864	3.72131	0.0171392705958596	20259	71426	20227
mt1b_0020001	mt2u_0020001	-0.0462	0.1543	-0.2993	0.7647	0.0118	0.0048	0.0349	0.0228	4.30864	3.8	0.0241932165513104	20259	71426	20227
mt1b_0020001	mumps_cum_4y	-0.1055	0.3997	-0.2639	0.7918	5e-04	0.0052	0.0349	0.0044	4.30864	0.594595	0.00242628084466308	20259	64718	16905
mt1b_0020001	mycotic_or_fungal_infection_cum_2y	0.2123	0.3195	0.6645	0.5063	-0.0035	0.0052	0.0349	0.0053	4.30864	0.929825	-0.0105958282549314	20259	64752	16915
mt1b_0020001	nuts_allergy_score_until_4yo_positive	0.61	0.316	1.9302	0.0536	0.0232	0.0057	0.0349	0.0098	4.30864	1.44118	0.0399105256054301	20259	62924	16469
mt1b_0020001	otitis_media_cum_2y	-0.011	0.1713	-0.0641	0.9489	-0.0028	0.0052	0.0349	0.0243	4.30864	3.68182	-0.00571101609033257	20259	69210	17885
mt1b_0020001	out_of_night_diapers_age_4y	0.148	0.2198	0.6734	0.5007	-0.0071	0.0057	0.0349	0.0304	4.30864	2.15603	-0.0200337182652793	20259	73434	18810
mt1b_0020001	participant_reported_food_allergy_cum_4y	0.2933	0.1319	2.2234	0.0262	0.0618	0.0054	0.0349	0.0429	4.30864	4.71429	0.116672604179229	20259	79490	20084
mt1b_0020001	peanuts_allergy_score_4yo_positive	0.7008	2.7293	0.2568	0.7974	0.0288	0.0053	0.0349	0.0018	4.30864	0.28125	0.0590168163432919	20259	61277	15985
mt1b_0020001	premature_birth	-0.2326	0.271	-0.8582	0.3908	-0.0067	0.0055	0.0349	0.0091	4.30864	1.56897	-0.0106779571515017	20259	61862	16260
mt1b_0020001	psychomotor_developmental_delay_cum_4y	NA	NA	NA	NA	0.0013	0.005	0.0349	-0.0018	4.30864	-0.295082	NA	20259	61264	16128
mt1b_0020001	roseola_infantum_cum_2y	0.0017	0.25	0.0069	0.9945	-0.0035	0.0055	0.0349	0.0126	4.30864	2	-0.00761347159222098	20259	67658	17519
mt1b_0020001	rsv_infection_cum_2y	0.0826	0.1388	0.5952	0.5517	0.0047	0.0047	0.0349	0.0361	4.30864	5.30882	0.007255904384111	20259	67658	17523
mt1b_0020001	shellfish_allergy_score_until_4yo_positive	0.7333	1.0598	0.692	0.4889	0.0231	0.005	0.0349	0.0027	4.30864	0.442623	0.0452862418475228	20259	60593	15701
mt1b_0020001	soba_allergy_score_until_4yo_positive	-0.3681	0.2811	-1.3095	0.1904	0.0315	0.0055	0.0349	0.0105	4.30864	1.75	0.077421397143794	20259	62863	16384
mt1b_0020001	soybean_allergy_score_until_4yo_positive	0.6491	0.3619	1.7936	0.0729	0.0241	0.0054	0.0349	0.0084	4.30864	1.29231	0.0547110179816027	20259	40817	10722
mt1b_0020001	streptococcus_pyogenes_cum_4y	-0.0331	0.3358	-0.0986	0.9214	0.0105	0.0055	0.0349	0.0062	4.30864	0.984127	0.0234723996329459	20259	64701	16895
mt1b_0020001	ucbb_0080001b	-0.0052	0.142	-0.0368	0.9707	0.0418	0.0052	0.0349	0.029	4.30864	4.83333	0.0953982472737272	20259	60213	15837
mt1b_0020001	ucbb_0410001	-0.0762	0.0643	-1.1841	0.2364	-0.0027	0.0061	0.0349	0.3582	4.30864	8.3109	0.00437357485629014	20259	71426	20227
mt1b_0020001	ucbb_0420001	-0.0976	0.0645	-1.5129	0.1303	-0.0043	0.0062	0.0349	0.3484	4.30864	7.81166	0.00337382027225852	20259	71426	20227
mt1b_0020001	ucbb_0430001	0.0108	0.0586	0.1838	0.8542	-5e-04	0.0059	0.0349	0.2981	4.30864	4.26466	-0.0024809125958904	20259	71426	20227
mt1b_0020001	ucbb_0450001	-0.0822	0.0934	-0.8792	0.3793	0.0227	0.0058	0.0349	0.0986	4.30864	10.9556	0.0509404523184144	20259	71426	20227
mt1b_0020001	ucbb_0460001	-0.0889	0.0905	-0.9823	0.326	-2e-04	0.0054	0.0349	0.0956	4.30864	10.5055	0.00509378716516549	20259	71426	20227
mt1b_0020001	ucbb_0480001	-0.0772	0.0659	-1.171	0.2416	-0.0052	0.0061	0.0349	0.3442	4.30864	7.23109	-0.00165677494135952	20259	71426	20227
mt1b_0020001	upper_respiratory_tract_infection_cum_2y	0.1573	0.1785	0.8809	0.3784	0.0088	0.0048	0.0349	0.018	4.30864	2.64706	0.0150360142318291	20259	67753	17547
mt1b_0020001	urinary_tract_infections_cum_4y	NA	NA	NA	NA	0.0063	0.0051	0.0349	-0.0027	4.30864	-0.442623	NA	20259	64676	16897
mt1b_0020001	urticaria_cum_4y	0.2841	0.2718	1.0453	0.2959	0.0056	0.0055	0.0349	0.0121	4.30864	1.77941	0.00603116965607423	20259	69258	17887
mt1b_0020001	varicella_cum_4y	0.4885	0.4807	1.0162	0.3096	0.0026	0.0055	0.0349	0.0045	4.30864	0.642857	-0.000562342589235871	20259	64687	16896
mt1b_0020001	wheat_allergy_score_until_4yo_positive	0.0959	0.1569	0.6109	0.5413	0.0385	0.0056	0.0349	0.0305	4.30864	4.55224	0.0761663654632722	20259	79712	20144
mt1b_0020101	BMI	0.0614	0.0657	0.9344	0.3501	-0.0016	0.0067	0.0332	0.1732	4.25641	19.4607	-0.0069972434359249	70976	163835	0
mt1b_0020101	adenovirus_infection_cum_2y	0.16	0.2008	0.7967	0.4256	0.0085	0.0055	0.0332	0.0171	4.25641	2.71429	0.0144997452250542	20259	67753	17547
mt1b_0020101	allergic_conjunctivitis_cum_4y	0.384	0.2342	1.6395	0.1011	0.0112	0.0054	0.0332	0.0162	4.25641	2.28169	0.0148512652039688	20259	69461	17963
mt1b_0020101	allergic_conjunctivitis_or_rhinitis_or_hay_fever_cum_4y	0.5171	0.3512	1.4723	0.1409	0.0316	0.0054	0.0332	0.0086	4.25641	1.11688	0.0613461171493367	20259	61849	16259
mt1b_0020101	allergic_rhinitis_cum_4y	0.4896	0.2536	1.9305	0.0535	0.0278	0.0055	0.0332	0.0126	4.25641	1.55556	0.0492795135256238	20259	69328	17913
mt1b_0020101	any_food_allergy_score_positive_until_4yo	0.3837	0.1256	3.0542	0.0023	0.064	0.0061	0.0332	0.0548	4.25641	5.48	0.1280235375184	20259	62924	16469
mt1b_0020101	asthma_cum_4y	0.4045	0.1683	2.4038	0.0162	0.0467	0.0058	0.0332	0.0306	4.25641	3.1875	0.0917134313882895	20259	61845	16257
mt1b_0020101	atopic_dermatitis_cum_4y	0.3575	0.1216	2.9405	0.0033	0.0659	0.0056	0.0332	0.0633	4.25641	5.86111	0.133542448181699	20259	61849	16259
mt1b_0020101	autistic_spectrum_disorder_and_pddnos_cum_4y	-0.0419	0.2653	-0.158	0.8745	0.0078	0.0057	0.0332	0.0107	4.25641	1.94545	0.0178956830816344	20259	64687	16896
mt1b_0020101	bone_fracture_cum_4y	0.0561	0.442	0.1269	0.899	0.0029	0.0046	0.0332	0.0034	4.25641	0.548387	0.00572694321120138	20259	64642	16879
mt1b_0020101	breast_feeding_cessation_1m	-0.261	0.4642	-0.5622	0.574	0.0076	0.0055	0.0332	0.004	4.25641	0.634921	0.0193403228902064	20259	68351	17708
mt1b_0020101	breast_feeding_cessation_2m	0.0996	0.2046	0.4869	0.6263	-0.0016	0.0054	0.0332	0.0142	4.25641	2.18462	-0.0056592319736382	20259	68351	17708
mt1b_0020101	breast_feeding_cessation_3m	0.3335	0.2546	1.3101	0.1902	-0.0019	0.0055	0.0332	0.0112	4.25641	1.77778	-0.0106609538381564	20259	68351	17708
mt1b_0020101	breast_feeding_cessation_age	-0.0122	0.2271	-0.0539	0.957	-0.0013	0.0051	0.0332	0.018	4.25641	2.14286	-0.00249761357307285	20259	68351	17708
mt1b_0020101	breast_feeding_period_1y	-0.0213	0.1955	-0.109	0.9132	2e-04	0.0045	0.0332	0.0188	4.25641	2.84848	0.000993440037579473	20259	61862	16260
mt1b_0020101	c1hy_0030001b2	-0.2917	0.2756	-1.0583	0.2899	0.0079	0.005	0.0332	0.0102	4.25641	1.85455	0.0227190618999039	20259	65300	17046
mt1b_0020101	c1hy_0060002_checked	-0.0174	0.0799	-0.2174	0.8279	-0.0075	0.0063	0.0332	0.1964	4.25641	12.1235	-0.0145219636677022	20259	71475	20091
mt1b_0020101	c1hy_0070002b	0.2086	0.2961	0.7047	0.481	-0.0111	0.0052	0.0332	0.0083	4.25641	1.40678	-0.0277254023240899	20259	65303	17046
mt1b_0020101	c1hy_0100001_2	-0.2269	0.2637	-0.8607	0.3894	0.0514	0.0053	0.0332	0.0118	4.25641	1.81538	0.10994077942549	20259	79056	19977
mt1b_0020101	c1hy_0100001_3	0.4607	0.1696	2.7154	0.0066	0.037	0.0051	0.0332	0.0295	4.25641	3.73418	0.0616367734101871	20259	79056	19977
mt1b_0020101	c1hy_0100001_4	NA	NA	NA	NA	0.0174	0.0049	0.0332	-0.0043	4.25641	-0.767857	NA	20259	77807	19733
mt1b_0020101	c1hy_0100501_3	0.4224	0.3668	1.1514	0.2496	0.0197	0.0048	0.0332	0.0065	4.25641	1.14035	0.0341112461490349	20259	77807	19733
mt1b_0020101	c1hy_0100501_4	0.1429	0.5325	0.2685	0.7884	0.0247	0.0051	0.0332	0.0022	4.25641	0.407407	0.0493544213420074	20259	77807	19733
mt1b_0020101	c1hy_0102001_3	NA	NA	NA	NA	0.0015	0.005	0.0332	-0.0046	4.25641	-0.754098	NA	20259	78115	19816
mt1b_0020101	c1hy_0103001_3	-0.5012	0.2264	-2.2135	0.0269	0.0221	0.0054	0.0332	0.018	4.25641	3.33333	0.0581077729604288	20259	78115	19816
mt1b_0020101	c1hy_0103501_2	0.0981	0.1768	0.5551	0.5788	0.023	0.005	0.0332	0.0212	4.25641	2.94444	0.044789508911021	20259	78115	19816
mt1b_0020101	c1hy_0103501_3	-0.586	1.8468	-0.3173	0.751	0.0111	0.0052	0.0332	0.0018	4.25641	0.295082	0.0272946187831701	20259	78115	19816
mt1b_0020101	c1hy_0104001_2	-0.1125	0.1524	-0.7384	0.4603	0.0163	0.0049	0.0332	0.0266	4.25641	4.09231	0.0372070659256018	20259	78062	19792
mt1b_0020101	c1hy_0104001_3	NA	NA	NA	NA	-0.0019	0.0049	0.0332	-0.0029	4.25641	-0.508772	NA	20259	78062	19792
mt1b_0020101	c1hy_0104501_2	0.2425	0.3599	0.6736	0.5005	0.0021	0.0057	0.0332	0.0064	4.25641	1.03226	0.000698521812661982	20259	78062	19792
mt1b_0020101	c1hy_0105001_2	0.2135	0.1474	1.4482	0.1476	-0.0027	0.0052	0.0332	0.028	4.25641	4.24242	-0.0123068020723059	20259	78071	19809
mt1b_0020101	c1hy_0105001_3	NA	NA	NA	NA	0.0088	0.0056	0.0332	-0.003	4.25641	-0.491803	NA	20259	78071	19809
mt1b_0020101	c1hy_0240001_1	-0.6239	0.5414	-1.1523	0.2492	0.0088	0.005	0.0332	0.0045	4.25641	0.725806	0.0319217070293304	20259	43650	11046
mt1b_0020101	c1hy_0240001_2	0.5109	0.4145	1.2325	0.2178	-0.008	0.0051	0.0332	0.0057	4.25641	0.890625	-0.0291346935102223	20259	43650	11046
mt1b_0020101	c1hy_0250001_1	0.2262	0.1581	1.4308	0.1525	-0.0093	0.0054	0.0332	0.0278	4.25641	3.80822	-0.0329127903648883	20259	43650	11046
mt1b_0020101	c1hy_0250001_2	0.0335	0.1875	0.1787	0.8582	0.002	0.0049	0.0332	0.0162	4.25641	2.41791	0.0047242126263008	20259	43650	11046
mt1b_0020101	c1hy_0250001_3	-0.204	0.142	-1.436	0.151	0.0096	0.0048	0.0332	0.0352	4.25641	5.10145	0.0279259572286533	20259	70975	18204
mt1b_0020101	c1hy_0380101_1	NA	NA	NA	NA	0.0038	0.005	0.0332	-0.0018	4.25641	-0.295082	NA	20259	70975	18204
mt1b_0020101	c1hy_0380101_2	-0.2084	0.2411	-0.8643	0.3874	-0.0082	0.0049	0.0332	0.0101	4.25641	1.68333	-0.0135591325307716	20259	70975	18204
mt1b_0020101	c1hy_0380101_3	NA	NA	NA	NA	0.0076	0.0052	0.0332	-7e-04	4.25641	-0.106061	NA	20259	73767	18903
mt1b_0020101	c1hy_0380101_4	NA	NA	NA	NA	-0.0041	0.0053	0.0332	-2e-04	4.25641	-0.03125	NA	20259	73767	18903
mt1b_0020101	c1hy_0493002b	0.5845	0.5683	1.0285	0.3037	-0.0079	0.0056	0.0332	0.0045	4.25641	0.789474	-0.0244650311761644	20259	65303	17046
mt1b_0020101	c1hy_asq_total	0.012	0.1092	0.1095	0.9128	0.0029	0.005	0.0332	0.0772	4.25641	8.21277	0.00607681637417182	20259	61089	16073
mt1b_0020101	c1hy_bed_time	-0.1044	0.1492	-0.6997	0.4841	0.0018	0.0048	0.0332	0.0269	4.25641	3.68493	0.00725702578269883	20259	61862	16260
mt1b_0020101	c1hy_bmi	-0.043	0.0781	-0.5512	0.5815	-0.0028	0.0055	0.0332	0.1847	4.25641	13.2878	-0.00329013105570246	20259	60292	15562
mt1b_0020101	c1hy_nap_count	0.0801	0.1978	0.405	0.6855	0.0025	0.0052	0.0332	0.0165	4.25641	2.46269	0.00365934121776568	20259	61862	16260
mt1b_0020101	c1hy_night_wake_up_count	-0.0984	0.1602	-0.6142	0.5391	0.0021	0.0052	0.0332	0.0287	4.25641	4.28358	0.00785262313088969	20259	61862	16260
mt1b_0020101	c1hy_psi_cf	0.156	0.1575	0.9905	0.3219	-0.0042	0.0046	0.0332	0.0264	4.25641	4.125	-0.0129086809357824	20259	71648	20241
mt1b_0020101	c1hy_sleep_time_day	0.0598	0.1963	0.3047	0.7606	0.0065	0.0053	0.0332	0.0195	4.25641	3.25	0.0129724509829159	20259	61862	16260
mt1b_0020101	c1hy_sleep_time_night	0.1237	0.1713	0.7221	0.4702	2e-04	0.0049	0.0332	0.0231	4.25641	3.34783	-0.00307687605766466	20259	61862	16260
mt1b_0020101	c1hy_total_sleep_time	0.2205	0.277	0.796	0.426	0.0034	0.0056	0.0332	0.01	4.25641	1.5873	0.00345978407593333	20259	61862	16260
mt1b_0020101	c1hy_wake_up_time	0.123	0.1088	1.1309	0.2581	0.0018	0.0051	0.0332	0.0699	4.25641	9.07792	-0.0021157986730568	20259	61862	16260
mt1b_0020101	c1y_0010001_1	NA	NA	NA	NA	NA	NA	0.0332	2e-04	4.25641	0.0350877	NA	20259	60838	15989
mt1b_0020101	c1y_0010001_3	NA	NA	NA	NA	-0.0026	0.0049	0.0332	-4e-04	4.25641	-0.0677966	NA	20259	60809	15976
mt1b_0020101	c1y_0080104_checked	0.0854	0.0938	0.9103	0.3627	-0.0121	0.0058	0.0332	0.1944	4.25641	9.21327	-0.03358097695961	20259	71648	20241
mt1b_0020101	c1y_0080204_checked	0.0342	0.0761	0.4495	0.6531	-0.014	0.0057	0.0332	0.2505	4.25641	11.0841	-0.0348117085494211	20259	71479	20093
mt1b_0020101	c1y_0090005b	NA	NA	NA	NA	-0.0029	0.0056	0.0332	-0.0013	4.25641	-0.188406	NA	20259	65300	17046
mt1b_0020101	c1y_0170001_1	0.2036	0.2398	0.8488	0.396	0.0494	0.0053	0.0332	0.0144	4.25641	2.18182	0.106832184005403	20259	60590	15917
mt1b_0020101	c1y_0170001_1_3	0.2562	0.1277	2.0063	0.0448	0.0774	0.0054	0.0332	0.0501	4.25641	5.16495	0.158821578101723	20259	68351	17708
mt1b_0020101	c1y_0170001_3	0.2832	0.1728	1.6384	0.1013	0.0583	0.0054	0.0332	0.0238	4.25641	3.05128	0.123555381610805	20259	60807	15987
mt1b_0020101	c1y_0210001_1	-0.1219	0.2602	-0.4684	0.6395	0.0091	0.005	0.0332	0.0085	4.25641	1.25	0.0227944195784187	20259	58807	15496
mt1b_0020101	c1y_0210001_2	0.1011	0.2607	0.3877	0.6982	-0.0087	0.0049	0.0332	0.0083	4.25641	1.23881	-0.0214470404288567	20259	59039	15572
mt1b_0020101	c1y_0220001_1	-0.3375	0.2063	-1.6355	0.102	0.0027	0.0053	0.0332	0.0185	4.25641	3.13559	0.0147422794351153	20259	59039	15572
mt1b_0020101	c1y_0220001_2	0.2326	0.2265	1.0268	0.3045	-3.9629e-05	0.0054	0.0332	0.016	4.25641	2.38806	-0.0055866354510949	20259	58931	15546
mt1b_0020101	c1y_0220001_3	0.1238	0.1343	0.9215	0.3568	-0.0025	0.0053	0.0332	0.0414	4.25641	6.27273	-0.0105270992153576	20259	59117	15604
mt1b_0020101	c1y_1_bmi	-0.0385	0.0825	-0.467	0.6405	-0.0106	0.006	0.0332	0.2582	4.25641	13.1066	-0.0279902953119944	20259	45692	11827
mt1b_0020101	c1y_2_bmi	-0.0115	0.0748	-0.1531	0.8783	-0.0084	0.0062	0.0332	0.282	4.25641	17.4074	-0.0193060024365637	20259	73666	18869
mt1b_0020101	c1y_asq_total	-0.0688	0.0994	-0.6918	0.4891	0.002	0.0052	0.0332	0.1088	4.25641	11.6989	0.00917060820290498	20259	61089	16073
mt1b_0020101	c1y_bed_time	0.2093	0.2312	0.9051	0.3654	-0.0057	0.0053	0.0332	0.0129	4.25641	2.01562	-0.0168013685890048	20259	66687	17341
mt1b_0020101	c1y_nap_count	0.2965	0.2058	1.4408	0.1497	-0.008	0.0052	0.0332	0.0192	4.25641	3.04762	-0.0256150600556631	20259	61679	16199
mt1b_0020101	c1y_night_wake_up_count	-0.0531	0.1803	-0.2944	0.7685	-0.0011	0.005	0.0332	0.0191	4.25641	3.03175	-0.00101903622401957	20259	66800	17371
mt1b_0020101	c1y_sleep_time_day	0.3441	0.1865	1.8445	0.0651	-0.0064	0.0055	0.0332	0.0204	4.25641	3.2381	-0.0235200461609449	20259	61862	16260
mt1b_0020101	c1y_sleep_time_night	-0.0167	0.1497	-0.1115	0.9112	0.0036	0.0053	0.0332	0.029	4.25641	4.26471	0.00847126948700297	20259	65116	17004
mt1b_0020101	c1y_total_sleep_time	0.3592	0.1457	2.4647	0.0137	-0.0023	0.0056	0.0332	0.0279	4.25641	4.5	-0.0164421491414238	20259	61862	16260
mt1b_0020101	c1y_wake_up_time	0.1813	0.1112	1.6299	0.1031	0.0063	0.0052	0.0332	0.063	4.25641	8.87324	0.00519796932108579	20259	68351	17708
mt1b_0020101	c2hy_0030002_checked	-0.0917	0.0733	-1.2521	0.2105	-0.0037	0.0064	0.0332	0.2841	4.25641	13.4645	0.00190014917517367	20259	78277	20115
mt1b_0020101	c2hy_0040401b	NA	NA	NA	NA	0.0037	0.0047	0.0332	-0.0044	4.25641	-0.733333	NA	20259	64752	16915
mt1b_0020101	c2hy_asq_total	-0.0242	0.1101	-0.2194	0.8263	-7.1826e-06	0.0056	0.0332	0.0765	4.25641	8.89535	0.00127394510721951	20259	60213	15837
mt1b_0020101	c2hy_bmi	0.102	0.0789	1.2925	0.1962	-0.02	0.006	0.0332	0.2398	4.25641	16.2027	-0.0593226376384695	20259	69712	18000
mt1b_0020101	c2hy_psi_cf	0.2659	0.1636	1.6251	0.1041	-0.0068	0.0049	0.0332	0.0273	4.25641	4.33333	-0.0214535541462025	20259	71648	20241
mt1b_0020101	c2y_0030002_checked	-0.0733	0.0743	-0.9873	0.3235	-0.0084	0.0061	0.0332	0.2606	4.25641	11.8455	-0.0116047433564491	20259	78277	20115
mt1b_0020101	c2y_0070301b	NA	NA	NA	NA	-0.0016	0.005	0.0332	-2e-04	4.25641	-0.0338983	NA	20259	65303	17046
mt1b_0020101	c2y_0080001_1	0.5445	0.2151	2.5318	0.0113	-0.0122	0.005	0.0332	0.0208	4.25641	3.25	-0.0403730918397776	20259	73735	18881
mt1b_0020101	c2y_0080001_2	-0.3474	0.18	-1.9301	0.0536	0.0131	0.0051	0.0332	0.0219	4.25641	3.47619	0.0372090456272989	20259	73735	18881
mt1b_0020101	c2y_0090001b2	NA	NA	NA	NA	0.0032	0.0051	0.0332	-0.008	4.25641	-1.37931	NA	20259	64819	16935
mt1b_0020101	c2y_0100001_2	0.0095	0.205	0.0465	0.9629	0.04	0.0059	0.0332	0.0196	4.25641	2.9697	0.0838539658848024	20259	73735	18881
mt1b_0020101	c2y_0100001_3	0.517	0.2091	2.472	0.0134	0.0355	0.0058	0.0332	0.0195	4.25641	2.70833	0.0610731733762281	20259	73809	18904
mt1b_0020101	c2y_0100001_4	0.114	0.29	0.3929	0.6944	0.0205	0.0053	0.0332	0.008	4.25641	1.25	0.0410709387120599	20259	73304	18774
mt1b_0020101	c2y_0100501_3	0.5086	0.3171	1.6038	0.1088	0.0244	0.0058	0.0332	0.0093	4.25641	1.55	0.0425728157339815	20259	71266	18322
mt1b_0020101	c2y_0102001_3	NA	NA	NA	NA	-0.0075	0.0053	0.0332	-5e-04	4.25641	-0.0877193	NA	20259	71266	18322
mt1b_0020101	c2y_0103501_2	-0.1668	0.2096	-0.7958	0.4262	0.0305	0.0054	0.0332	0.0157	4.25641	2.34328	0.0689004772735743	20259	70924	18234
mt1b_0020101	c2y_0103501_3	NA	NA	NA	NA	NA	NA	0.0332	5e-04	4.25641	0.0833333	NA	20259	70924	18234
mt1b_0020101	c2y_0104001_2	0.0428	0.1907	0.2243	0.8225	0.0172	0.0051	0.0332	0.0185	4.25641	2.68116	0.0355607069726188	20259	71094	18284
mt1b_0020101	c2y_0104001_3	NA	NA	NA	NA	-0.0091	0.0049	0.0332	-0.0028	4.25641	-0.491228	NA	20259	71094	18284
mt1b_0020101	c2y_0104501_2	NA	NA	NA	NA	0.0148	0.0052	0.0332	-0.009	4.25641	-1.55172	NA	20259	71026	18248
mt1b_0020101	c2y_0105001_2	0.2099	0.173	1.2127	0.2252	0.0075	0.0053	0.0332	0.0227	4.25641	3.28986	0.0101110981112711	20259	71026	18248
mt1b_0020101	c2y_0105001_3	-0.0716	0.5492	-0.1303	0.8963	-0.0096	0.0052	0.0332	0.0027	4.25641	0.457627	-0.0196328436976471	20259	71026	18248
mt1b_0020101	c2y_asq_total	0.1437	0.1112	1.292	0.1964	-0.0094	0.005	0.0332	0.079	4.25641	8.97727	-0.0297680740251537	20259	60213	15837
mt1b_0020101	c2y_bmi	0.0259	0.0778	0.3338	0.7386	-0.0021	0.0064	0.0332	0.237	4.25641	16.4583	-0.00777589092341445	20259	69669	18008
mt1b_0020101	c3hy_asq_acomu	0.0108	0.141	0.0768	0.9388	-0.0063	0.0056	0.0332	0.0435	4.25641	5.50633	-0.0133966772468956	20259	78277	20115
mt1b_0020101	c3hy_asq_bgm	0.0273	0.1253	0.2183	0.8272	-0.0053	0.0052	0.0332	0.0563	4.25641	7.40789	-0.0122205775827728	20259	78277	20115
mt1b_0020101	c3hy_asq_cfm	0.0767	0.1284	0.5973	0.5503	-0.0042	0.0051	0.0332	0.0529	4.25641	6.78205	-0.0120481214668182	20259	78270	20115
mt1b_0020101	c3hy_asq_dproblem	0.1342	0.1328	1.0104	0.3123	-0.0017	0.0053	0.0332	0.0431	4.25641	5.4557	-0.00878290906786821	20259	78466	20105
mt1b_0020101	c3hy_asq_epersonal	0.1425	0.1472	0.9679	0.3331	-0.0106	0.0055	0.0332	0.0429	4.25641	4.98837	-0.0274433651294896	20259	78466	20105
mt1b_0020101	c3hy_asq_total	0.0869	0.1222	0.7109	0.4772	-0.0074	0.0054	0.0332	0.0646	4.25641	8.17722	-0.0197619502289523	20259	79676	20131
mt1b_0020101	c3hy_bmi	0.0852	0.0703	1.2117	0.2256	-0.0064	0.0058	0.0332	0.2701	4.25641	16.3697	-0.0256940272113577	20259	67528	17514
mt1b_0020101	c3hy_psi_cf	0.1552	0.1425	1.0891	0.2761	-6e-04	0.005	0.0332	0.0334	4.25641	4.07317	-0.00651442156465334	20259	71648	20241
mt1b_0020101	c3y_0030002_checked	-0.0342	0.0739	-0.4631	0.6433	-0.0172	0.0064	0.0332	0.3134	4.25641	14.3105	-0.0375122519696279	20259	78277	20115
mt1b_0020101	c3y_0040001_1	-0.4202	0.3172	-1.3244	0.1854	8e-04	0.0048	0.0332	0.0083	4.25641	1.22059	0.00882990932603725	20259	69461	17963
mt1b_0020101	c3y_0040001_2	0.3177	0.2449	1.2969	0.1947	-0.0035	0.0049	0.0332	0.0111	4.25641	1.65672	-0.0137126183583578	20259	69461	17963
mt1b_0020101	c3y_0050001_1	-0.0879	0.197	-0.4459	0.6557	2e-04	0.0056	0.0332	0.022	4.25641	3.18841	0.00287257463904515	20259	69461	17963
mt1b_0020101	c3y_0050001_2	0.0542	0.2884	0.1879	0.851	0.0046	0.005	0.0332	0.0089	4.25641	1.28986	0.00887985652034578	20259	69328	17913
mt1b_0020101	c3y_0050001_3	0.2265	0.1507	1.5027	0.1329	-0.0122	0.0057	0.0332	0.0435	4.25641	6.30435	-0.0354936249235204	20259	69328	17913
mt1b_0020101	c3y_0100301b	0.5128	0.6754	0.7594	0.4476	-0.0011	0.005	0.0332	0.0041	4.25641	0.554054	-0.00849876010774085	20259	64676	16897
mt1b_0020101	c3y_0110001_3	0.4422	0.1809	2.445	0.0145	0.0342	0.005	0.0332	0.0212	4.25641	2.90411	0.061545224017685	20259	69223	17887
mt1b_0020101	c3y_0110501_3	0.8015	1.249	0.6417	0.5211	0.0246	0.0057	0.0332	0.0021	4.25641	0.368421	0.0456345960383902	20259	69258	17887
mt1b_0020101	c3y_0112001_3	NA	NA	NA	NA	0.0147	0.005	0.0332	-0.0015	4.25641	-0.254237	NA	20259	69212	17889
mt1b_0020101	c3y_0113501_2	-0.65	0.6538	-0.9943	0.3201	0.0254	0.0054	0.0332	0.0043	4.25641	0.661538	0.062105058452103	20259	69212	17889
mt1b_0020101	c3y_0113501_3	NA	NA	NA	NA	0.0226	0.0053	0.0332	-0.0015	4.25641	-0.217391	NA	20259	69260	17887
mt1b_0020101	c3y_0114001_2	0.0325	0.373	0.0872	0.9305	0.0151	0.0052	0.0332	0.0042	4.25641	0.591549	0.0318370132695922	20259	69260	17887
mt1b_0020101	c3y_0114001_3	NA	NA	NA	NA	-0.0047	0.0051	0.0332	-0.0047	4.25641	-0.783333	NA	20259	69261	17897
mt1b_0020101	c3y_0114501_2	NA	NA	NA	NA	0.0046	0.005	0.0332	-0.0038	4.25641	-0.666667	NA	20259	69210	17885
mt1b_0020101	c3y_0115001_2	0.0188	0.2029	0.0925	0.9263	0.0117	0.0048	0.0332	0.0175	4.25641	2.46479	0.0246687050379276	20259	69210	17885
mt1b_0020101	c3y_0115001_3	0.5421	1.51	0.359	0.7196	0.0106	0.0048	0.0332	0.0016	4.25641	0.231884	0.0184326008524531	20259	70019	18097
mt1b_0020101	c3y_0280201b	0.2544	0.4293	0.5926	0.5534	-0.0039	0.005	0.0332	0.0051	4.25641	0.689189	-0.0119009318912985	20259	64642	16879
mt1b_0020101	c3y_0280301b	NA	NA	NA	NA	0.0026	0.0051	0.0332	-0.0041	4.25641	-0.602941	NA	20259	64642	16879
mt1b_0020101	c3y_0280501b	0.465	0.3721	1.2498	0.2114	-0.0115	0.0056	0.0332	0.0089	4.25641	1.27143	-0.0333410753834048	20259	64701	16895
mt1b_0020101	c3y_0280601b	0.3301	0.3817	0.8648	0.3871	0.001	0.0058	0.0332	0.0065	4.25641	0.866667	-0.00276135507980461	20259	64701	16895
mt1b_0020101	c3y_0280901b	NA	NA	NA	NA	-0.0044	0.0052	0.0332	-0.0038	4.25641	-0.520548	NA	20259	64718	16905
mt1b_0020101	c3y_0600101_1	NA	NA	NA	NA	0.0066	0.0055	0.0332	-0.01	4.25641	-1.5625	NA	20259	70019	18097
mt1b_0020101	c3y_0600101_2	NA	NA	NA	NA	NA	NA	0.0332	0.001	4.25641	0.15625	NA	20259	69945	18083
mt1b_0020101	c3y_0600101_3	NA	NA	NA	NA	0.0092	0.0057	0.0332	-0.0012	4.25641	-0.181818	NA	20259	69945	18083
mt1b_0020101	c3y_0600101_4	NA	NA	NA	NA	-0.016	0.0061	0.0332	-0.0052	4.25641	-0.787879	NA	20259	69945	18083
mt1b_0020101	c3y_asq_total	0.0403	0.1148	0.3511	0.7255	-0.0043	0.0053	0.0332	0.0674	4.25641	8.53165	-0.0119946177816193	20259	60213	15837
mt1b_0020101	c3y_bed_time	0.0362	0.1604	0.2255	0.8216	-0.006	0.0051	0.0332	0.0309	4.25641	4.29167	-0.01416909580782	20259	69837	17975
mt1b_0020101	c3y_bmi	0.0448	0.0653	0.6862	0.4926	-0.0072	0.006	0.0332	0.2654	4.25641	15.7976	-0.0227621857704438	20259	70145	18122
mt1b_0020101	c3y_nap_count	0.1052	0.1791	0.5873	0.557	-0.0153	0.005	0.0332	0.0206	4.25641	3.12121	-0.0375630734456066	20259	59836	15760
mt1b_0020101	c3y_night_wake_up_count	0.016	0.1918	0.0834	0.9335	-0.0073	0.0052	0.0332	0.0214	4.25641	2.77922	-0.0161433422580244	20259	69837	17975
mt1b_0020101	c3y_sleep_time_day	-0.0766	0.1634	-0.4686	0.6393	-0.0067	0.0051	0.0332	0.0233	4.25641	3.32857	-0.0125350175335579	20259	65116	17004
mt1b_0020101	c3y_sleep_time_night	0.021	0.1477	0.1422	0.8869	0.0082	0.0053	0.0332	0.0351	4.25641	4.94366	0.0177842998615462	20259	61679	16199
mt1b_0020101	c3y_total_sleep_time	-0.0801	0.2436	-0.3287	0.7424	-0.0014	0.0055	0.0332	0.0118	4.25641	1.84375	-0.00139466212341546	20259	68056	17630
mt1b_0020101	c3y_wake_up_time	0.0755	0.1044	0.7234	0.4694	-5.6689e-05	0.0057	0.0332	0.0777	4.25641	9.03488	-0.0041865233105834	20259	69837	17975
mt1b_0020101	c4y_0042102b	-0.0821	0.1415	-0.5802	0.5618	0.0159	0.0056	0.0332	0.0495	4.25641	5.625	0.0390045415143124	20259	64700	16900
mt1b_0020101	c4y_0060301b	-0.3907	1.169	-0.3342	0.7382	0.0031	0.0054	0.0332	0.0017	4.25641	0.261538	0.00974756072834203	20259	64700	16900
mt1b_0020101	c4y_0070001_3	0.3259	0.2709	1.2033	0.2289	0.0325	0.0052	0.0332	0.0123	4.25641	1.5375	0.062338826858266	20259	70403	18183
mt1b_0020101	c4y_0070501_3	0.3746	0.6685	0.5604	0.5752	0.0158	0.0053	0.0332	0.0028	4.25641	0.444444	0.0297439483437676	20259	70403	18183
mt1b_0020101	c4y_0073501_2	-0.2212	0.1755	-1.2603	0.2076	0.0215	0.0053	0.0332	0.0278	4.25641	3.97143	0.0529923405897056	20259	70403	18183
mt1b_0020101	c4y_0073501_3	NA	NA	NA	NA	0.014	0.0054	0.0332	-0.0024	4.25641	-0.347826	NA	20259	70403	18183
mt1b_0020101	c4y_0074001_2	-0.2591	0.3066	-0.845	0.3981	0.0252	0.0052	0.0332	0.0094	4.25641	1.25333	0.0588838240822745	20259	68095	17644
mt1b_0020101	c4y_0075001_2	-0.0949	0.6703	-0.1416	0.8874	0.0248	0.0047	0.0332	0.0023	4.25641	0.315068	0.054000445356112	20259	68095	17644
mt1b_0020101	c4y_0075001_3	NA	NA	NA	NA	NA	NA	0.0332	0.0017	4.25641	0.257576	NA	20259	67753	17547
mt1b_0020101	c4y_0075501_2	-0.1958	1.0055	-0.1947	0.8456	0.0127	0.0049	0.0332	0.0019	4.25641	0.253333	0.0288803227489622	20259	67753	17547
mt1b_0020101	c4y_0075501_3	0.7537	0.4508	1.6718	0.0946	0.0055	0.0047	0.0332	0.008	4.25641	1.17647	-0.000684692593727114	20259	67753	17547
mt1b_0020101	c4y_0310401b	NA	NA	NA	NA	-0.0049	0.0045	0.0332	-0.0049	4.25641	-0.544444	NA	20259	65579	17112
mt1b_0020101	c4y_0310901b	0.2583	0.2828	0.9131	0.3612	-0.0083	0.005	0.0332	0.0128	4.25641	1.52381	-0.0235470243586445	20259	65579	17112
mt1b_0020101	c4y_0490001_1	0.1687	0.2394	0.7049	0.4809	-0.0056	0.0052	0.0332	0.0125	4.25641	1.66667	-0.0156211931809949	20259	67701	17536
mt1b_0020101	c4y_0490001_2	-0.4274	0.3178	-1.3447	0.1787	0.0105	0.0053	0.0332	0.0097	4.25641	1.34722	0.0305243081807301	20259	67637	17510
mt1b_0020101	c4y_0490001_3	0.9237	4.3462	0.2125	0.8317	-0.0069	0.0048	0.0332	0.0014	4.25641	0.208955	-0.0212496425698479	20259	67613	17513
mt1b_0020101	c4y_asq_acomu	-0.0592	0.1306	-0.4536	0.6501	0.0026	0.0056	0.0332	0.058	4.25641	6.59091	0.00815723909338106	20259	79705	20143
mt1b_0020101	c4y_asq_bgm	-0.1355	0.1305	-1.0382	0.2992	0.0052	0.0053	0.0332	0.0502	4.25641	6.12195	0.0165981228264068	20259	79705	20143
mt1b_0020101	c4y_asq_cfm	0.012	0.1236	0.097	0.9228	0.0018	0.0051	0.0332	0.0527	4.25641	6.3494	0.00322772027497301	20259	79705	20143
mt1b_0020101	c4y_asq_dproblem	0.0297	0.1528	0.194	0.8461	0.0064	0.0053	0.0332	0.0419	4.25641	5.2375	0.0121148567265255	20259	79705	20143
mt1b_0020101	c4y_asq_epersonal	-0.1134	0.1659	-0.6835	0.4943	0.0026	0.0049	0.0332	0.0279	4.25641	3.44444	0.00891037365763796	20259	79705	20143
mt1b_0020101	c4y_asq_total	-0.0513	0.1287	-0.3983	0.6904	0.0056	0.0053	0.0332	0.0553	4.25641	6.28409	0.0141097496560725	20259	78089	19735
mt1b_0020101	c4y_bmi	0.0669	0.0686	0.9745	0.3298	-0.0063	0.0062	0.0332	0.2773	4.25641	16.7048	-0.0240483822239012	20259	63889	16565
mt1b_0020101	c6m_0010201_1	0.2339	0.2379	0.9834	0.3254	-0.0097	0.0052	0.0332	0.0218	4.25641	1.87931	-0.0332218154669712	20259	40817	10722
mt1b_0020101	c6m_0010201_2	0.2573	0.2869	0.8969	0.3698	2e-04	0.0058	0.0332	0.016	4.25641	1.64948	-0.00553004794365315	20259	40817	10722
mt1b_0020101	c6m_0010201_3	-0.298	0.6767	-0.4403	0.6597	0.004	0.0048	0.0332	0.0042	4.25641	0.466667	0.012556593362003	20259	60244	15877
mt1b_0020101	c6m_0010201_5	-0.3155	0.2012	-1.5684	0.1168	0.0065	0.0053	0.0332	0.0312	4.25641	2.88889	0.0253076987011501	20259	59758	15773
mt1b_0020101	c6m_0020001_1	0.2339	0.2379	0.9828	0.3257	-0.0022	0.0052	0.0332	0.0142	4.25641	1.97222	-0.0101774402898982	20259	59541	15731
mt1b_0020101	c6m_0020001_2	-1	1.3942	-0.7367	0.4613	0.0072	0.0056	0.0332	0.0029	4.25641	0.467742	0.0254444824647338	20259	71842	18430
mt1b_0020101	c6m_0020001_3	0.1927	0.2432	0.7922	0.4282	-0.0028	0.0049	0.0332	0.0132	4.25641	1.97015	-0.012234381149982	20259	39019	9945
mt1b_0020101	c6m_0040108b	NA	NA	NA	NA	-0.0056	0.0051	0.0332	-0.0074	4.25641	-0.795699	NA	20259	67669	17522
mt1b_0020101	c6m_0040109b	NA	NA	NA	NA	NA	NA	0.0332	3e-04	4.25641	0.0333333	NA	20259	67669	17522
mt1b_0020101	c6m_0040110b	0.0059	0.2236	0.0264	0.9789	0.0032	0.0059	0.0332	0.0225	4.25641	2.29592	0.00678775560241192	20259	67682	17529
mt1b_0020101	c6m_0040111b	0.508	0.585	0.8685	0.3851	-0.0031	0.0046	0.0332	0.0059	4.25641	0.641304	-0.0139332476043819	20259	67658	17523
mt1b_0020101	c6m_0070103_checked	0.0919	0.0703	1.3065	0.1914	-0.0094	0.0058	0.0332	0.2189	4.25641	12.3672	-0.0293744674691596	20259	71653	20243
mt1b_0020101	c6m_0090001b	0.5841	0.6168	0.947	0.3437	-0.01	0.0056	0.0332	0.0033	4.25641	0.611111	-0.027751536878339	20259	67658	17523
mt1b_0020101	c6m_0170001_1	-0.4959	0.3714	-1.3353	0.1818	0.0059	0.0047	0.0332	0.0062	4.25641	1.05085	0.0215803281671084	20259	53035	13776
mt1b_0020101	c6m_0170001_2	0.3075	0.2486	1.2371	0.2161	-0.0048	0.0046	0.0332	0.0098	4.25641	1.66102	-0.016517697053868	20259	60896	15883
mt1b_0020101	c6m_0180001_1	-0.207	0.1242	-1.6667	0.0956	-4e-04	0.0053	0.0332	0.0403	4.25641	5.30263	0.0069497032934156	20259	61740	16123
mt1b_0020101	c6m_0180001_2	0.1302	0.18	0.7231	0.4696	-0.0013	0.0057	0.0332	0.0164	4.25641	2.44776	-0.00609521432274267	20259	58965	15463
mt1b_0020101	c6m_0180001_3	0.3187	0.1765	1.8053	0.071	-0.0011	0.0055	0.0332	0.0213	4.25641	3.13235	-0.0112268830867903	20259	59497	15615
mt1b_0020101	c6m_0220001_1	-0.3309	0.4462	-0.7415	0.4584	0.0127	0.0051	0.0332	0.0043	4.25641	0.796296	0.0303741149778869	20259	76319	19320
mt1b_0020101	c6m_0380001_1	0.3183	0.5251	0.6061	0.5444	-0.0114	0.0044	0.0332	0.003	4.25641	0.566038	-0.0287216103978693	20259	60884	16001
mt1b_0020101	c6m_asq_total	0.0283	0.1045	0.2705	0.7867	0.0037	0.0054	0.0332	0.0766	4.25641	9.34146	0.00705513306447141	20259	61118	16087
mt1b_0020101	c6m_bed_time	0.0628	0.1793	0.35	0.7263	-0.0107	0.005	0.0332	0.0177	4.25641	2.85484	-0.0243285997697146	20259	71319	18332
mt1b_0020101	c6m_bmi	0.0152	0.0675	0.2252	0.8218	-0.0102	0.0062	0.0332	0.2613	4.25641	18.2727	-0.0327127754966663	20259	45835	11850
mt1b_0020101	c6m_nap_count	0.0923	0.1872	0.4932	0.6219	-0.0055	0.0051	0.0332	0.0172	4.25641	3.07143	-0.0140698762193443	20259	69837	17975
mt1b_0020101	c6m_night_wake_up_count	0.0886	0.1859	0.4768	0.6335	-0.0048	0.0052	0.0332	0.0195	4.25641	3.36207	-0.0125377637028709	20259	71319	18332
mt1b_0020101	c6m_sleep_time_day	0.0167	0.1824	0.0917	0.927	-0.0012	0.005	0.0332	0.0205	4.25641	3.53448	-0.00302814394838742	20259	69837	17975
mt1b_0020101	c6m_sleep_time_night	0.2776	0.1859	1.493	0.1354	-0.0017	0.0053	0.0332	0.0187	4.25641	2.92188	-0.0107536040157356	20259	69837	17975
mt1b_0020101	c6m_total_sleep_time	0.2095	0.2181	0.9603	0.3369	-0.0021	0.0055	0.0332	0.0138	4.25641	2.3	-0.00909282462313963	20259	69837	17975
mt1b_0020101	c6m_wake_up_time	0.1421	0.1314	1.0808	0.2798	0.0034	0.0053	0.0332	0.0394	4.25641	5.9697	0.0018568144198237	20259	74494	19063
mt1b_0020101	c_hospital_kikan	0.1885	0.2069	0.9111	0.3622	2e-04	0.0045	0.0332	0.0146	4.25641	2.51724	-0.00384623268749173	20259	78277	20115
mt1b_0020101	childcare_facility_daycare_time_3y	0.069	0.3522	0.196	0.8446	-0.0022	0.0053	0.0332	0.0083	4.25641	0.783019	-0.00589122318855929	20259	68351	17708
mt1b_0020101	childcare_facility_daycare_time_4y	NA	NA	NA	NA	NA	NA	0.0332	5e-04	4.25641	0.0694444	NA	20259	68351	17708
mt1b_0020101	childcare_facility_starting_age	0.1798	0.3191	0.5635	0.5731	0.003	0.0053	0.0332	0.0107	4.25641	0.972727	0.00298103653368653	20259	68351	17708
mt1b_0020101	constipation_3y	0.2407	0.1764	1.3641	0.1725	0.0022	0.0053	0.0332	0.028	4.25641	3.94366	-0.00261038335593752	20259	61156	16105
mt1b_0020101	constipation_4y	0.0453	0.1405	0.3225	0.7471	9.0166e-05	0.0046	0.0332	0.0332	4.25641	4.61111	-0.00135160870585345	20259	61118	16087
mt1b_0020101	constipation_cum_4y	0.0985	0.1349	0.73	0.4654	0.006	0.0049	0.0332	0.0485	4.25641	5.98765	0.00957115651565988	20259	61089	16073
mt1b_0020101	constipation_severity_3y	0.1578	0.1444	1.0932	0.2743	0.0047	0.0053	0.0332	0.0363	4.25641	4.65385	0.00475902150954888	20259	64701	16895
mt1b_0020101	constipation_severity_4y	-0.116	0.1452	-0.7988	0.4244	0.0014	0.0049	0.0332	0.0324	4.25641	4.37838	0.00703394046858744	20259	64718	16905
mt1b_0020101	dr0m_0020701_1	-0.4144	0.3182	-1.3025	0.1928	0.0131	0.0052	0.0332	0.0087	4.25641	1.58182	0.0338890027322327	20259	79705	20143
mt1b_0020101	dr0m_0020701_3	0.22	0.2396	0.9181	0.3586	-0.0066	0.0052	0.0332	0.0126	4.25641	2.29091	-0.0180823000372375	20259	79449	20109
mt1b_0020101	dr0m_bmi	0.1595	0.0841	1.8953	0.0581	0.0024	0.0058	0.0332	0.1436	4.25641	13.0545	-0.00532056510797196	20259	45836	11850
mt1b_0020101	dr1m_0040501b	0.3431	0.2525	1.3588	0.1742	-0.0053	0.0053	0.0332	0.009	4.25641	1.8	-0.0175019205101434	20259	67613	17513
mt1b_0020101	dr1m_bmi	0.2128	0.095	2.2397	0.0251	-0.0076	0.0057	0.0332	0.1023	4.25641	10.7684	-0.0343000290616185	20259	45692	11826
mt1b_0020101	egg_allergy_1hy	0.195	0.1994	0.9776	0.3283	0.0303	0.0053	0.0332	0.0172	4.25641	2.6875	0.064712717270298	20259	59348	15510
mt1b_0020101	egg_allergy_2y	0.304	0.1808	1.6812	0.0927	0.0277	0.005	0.0332	0.024	4.25641	3.80952	0.0556060011417426	20259	58261	15203
mt1b_0020101	egg_allergy_3y	0.5471	0.1507	3.631	3e-04	0.0327	0.0055	0.0332	0.0306	4.25641	4.56716	0.0579333456649116	20259	58567	15320
mt1b_0020101	egg_allergy_4y	0.198	0.1724	1.1483	0.2508	0.0379	0.0054	0.0332	0.0247	4.25641	3.38356	0.0787989988655516	20259	63432	16531
mt1b_0020101	egg_allergy_cum_4y	0.1944	0.1494	1.3012	0.1932	0.0521	0.0054	0.0332	0.0351	4.25641	4.28049	0.10813552729198	20259	67970	17405
mt1b_0020101	egg_allergy_score_until_4yo	0.4311	0.1287	3.3496	8e-04	0.0577	0.0061	0.0332	0.0558	4.25641	5.58	0.112068745168095	20259	61851	16258
mt1b_0020101	egg_allergy_score_until_4yo_positive	0.4308	0.135	3.1904	0.0014	0.0594	0.0061	0.0332	0.052	4.25641	5.14851	0.136450767556985	20259	47540	12411
mt1b_0020101	exclusive_breastfeeding_1y	0.1117	0.1665	0.6709	0.5023	-0.0054	0.0052	0.0332	0.0262	4.25641	3.9697	-0.0155121187544243	20259	61862	16260
mt1b_0020101	febrile_convulsion_cum_4y	0.0754	0.101	0.7471	0.455	0.0056	0.0057	0.0332	0.0888	4.25641	8.07273	0.00862769796408489	20259	61849	16259
mt1b_0020101	feeding_type_yesterday_breast_feeding_count_1m	0.2175	0.2029	1.0721	0.2837	5e-04	0.0051	0.0332	0.0168	4.25641	2.84746	-0.00424556560436396	20259	79735	20148
mt1b_0020101	feeding_type_yesterday_formula_feeding_count_1m	-0.1469	0.3906	-0.3759	0.707	4e-04	0.0054	0.0332	0.0086	4.25641	0.754386	0.00338476284866913	20259	70924	18234
mt1b_0020101	fever_count_cum_2hy	0.2885	0.1343	2.1481	0.0317	0.0011	0.0049	0.0332	0.0463	4.25641	5.38372	-0.00932551255144876	20259	64700	16900
mt1b_0020101	fever_count_cum_2y	0.2352	0.1356	1.734	0.0829	0.0043	0.0051	0.0332	0.036	4.25641	4.44444	0.0013140588874985	20259	61195	16107
mt1b_0020101	fever_over_39c_count_cum_2hy	0.2347	0.1501	1.564	0.1178	-0.0016	0.0053	0.0332	0.0364	4.25641	4.08989	-0.0120741511669897	20259	61264	16128
mt1b_0020101	fever_over_39c_count_cum_2y	0.1049	0.157	0.6685	0.5038	0.0015	0.0056	0.0332	0.0302	4.25641	3.82278	-4.00155361001701e-05	20259	61095	16075
mt1b_0020101	first_vaccination_bcg	0.0368	0.358	0.1028	0.9181	-4e-04	0.0052	0.0332	0.0051	4.25641	0.822581	-0.00137623025142251	20259	61862	16260
mt1b_0020101	first_vaccination_dpt	NA	NA	NA	NA	NA	NA	0.0332	0.0012	4.25641	0.193548	NA	20259	61862	16260
mt1b_0020101	first_vaccination_haemophilus_b_influenzae	NA	NA	NA	NA	NA	NA	0.0332	8e-04	4.25641	0.135593	NA	20259	61862	16260
mt1b_0020101	first_vaccination_hbv	0.2275	0.2174	1.0466	0.2953	-0.0032	0.0055	0.0332	0.015	4.25641	2.63158	-0.012341907880149	20259	61862	16260
mt1b_0020101	first_vaccination_pneumococcus	NA	NA	NA	NA	-0.0017	0.0059	0.0332	-0.0025	4.25641	-0.403226	NA	20259	61862	16260
mt1b_0020101	first_vaccination_polio	NA	NA	NA	NA	0.0058	0.0052	0.0332	-0.0064	4.25641	-1.12281	NA	20259	61862	16260
mt1b_0020101	first_vaccination_rotavirus	0.4642	0.3157	1.4703	0.1415	-9e-04	0.0051	0.0332	0.0073	4.25641	1.17742	-0.00937679873216849	20259	61862	16260
mt1b_0020101	fish_allergy_score_until_4yo_positive	0.1071	0.2799	0.3825	0.7021	0.0164	0.0055	0.0332	0.0081	4.25641	1.55769	0.0149536867474776	20259	20259	20259
mt1b_0020101	food_allergy_cum_4y	0.4686	0.1406	3.3327	9e-04	0.0554	0.0059	0.0332	0.0458	4.25641	4.77083	0.106550396193577	20259	61849	16259
mt1b_0020101	food_allergy_cum_count_until_4yo	0.2885	0.1351	2.1347	0.0328	0.0621	0.0056	0.0332	0.0447	4.25641	4.96667	0.129182683553232	20259	62863	16384
mt1b_0020101	food_allergy_egg_feeding_status_case_combined_1yh	0.3285	0.1488	2.2068	0.0273	0.0591	0.0057	0.0332	0.0402	4.25641	4.46667	0.122142312096809	20259	60951	16017
mt1b_0020101	food_allergy_egg_feeding_status_case_combined_2y	0.3537	0.1504	2.3524	0.0187	0.0527	0.006	0.0332	0.0343	4.25641	4.34177	0.109808782531706	20259	58782	15407
mt1b_0020101	food_allergy_egg_feeding_status_case_combined_3y	0.2914	0.1799	1.6201	0.1052	0.0478	0.0055	0.0332	0.0219	4.25641	2.60714	0.0952149622726954	20259	68351	17708
mt1b_0020101	food_allergy_egg_feeding_status_case_combined_4y	0.2145	0.2476	0.8662	0.3864	0.0438	0.0054	0.0332	0.0133	4.25641	1.77333	0.0930197429846277	20259	61844	16258
mt1b_0020101	food_allergy_fish_feeding_status_case_combined_1yh	NA	NA	NA	NA	0.0021	0.005	0.0332	-0.0077	4.25641	-1.30508	NA	20259	77888	19731
mt1b_0020101	food_allergy_fish_feeding_status_case_combined_2y	0.4778	0.6472	0.7382	0.4604	-0.0054	0.0053	0.0332	0.0034	4.25641	0.53125	-0.0173263644128525	20259	60039	15785
mt1b_0020101	food_allergy_fish_feeding_status_case_combined_3y	NA	NA	NA	NA	0.015	0.0046	0.0332	-0.0118	4.25641	-2.40816	NA	20259	70178	18133
mt1b_0020101	food_allergy_fruit_feeding_status_case_combined_1yh	-0.9895	0.5454	-1.8143	0.0696	0.0233	0.0052	0.0332	0.0068	4.25641	1.21429	0.0644015050723719	20259	71814	18423
mt1b_0020101	food_allergy_fruit_feeding_status_case_combined_2y	-0.2577	2.7775	-0.0928	0.9261	0.0146	0.0054	0.0332	0.002	4.25641	0.3125	0.0350367829966504	20259	59184	15644
mt1b_0020101	food_allergy_fruit_feeding_status_case_combined_3y	NA	NA	NA	NA	0.0105	0.0052	0.0332	-7e-04	4.25641	-0.107692	NA	20259	61849	16259
mt1b_0020101	food_allergy_milk_feeding_status_case_combined_1yh	0.2494	0.2505	0.9955	0.3195	0.0374	0.0057	0.0332	0.0113	4.25641	1.82258	0.0797787717098279	20259	59290	15649
mt1b_0020101	food_allergy_milk_feeding_status_case_combined_2y	0.3307	0.1882	1.757	0.0789	0.031	0.0057	0.0332	0.0185	4.25641	2.84615	0.0624664558616113	20259	59324	15565
mt1b_0020101	food_allergy_milk_feeding_status_case_combined_3y	0.5428	0.2858	1.8989	0.0576	0.0211	0.0055	0.0332	0.0097	4.25641	1.49231	0.0348854730366874	20259	70178	18133
mt1b_0020101	food_allergy_milk_feeding_status_case_combined_4y	0.2468	0.3277	0.753	0.4514	0.0221	0.0056	0.0332	0.0075	4.25641	1.10294	0.0451433042931137	20259	61844	16258
mt1b_0020101	food_allergy_non_peanuts_nuts_feeding_status_case_combined_4y	0.2475	0.3311	0.7475	0.4548	0.0166	0.0048	0.0332	0.0075	4.25641	0.9375	0.0330696737307304	20259	61143	16095
mt1b_0020101	food_allergy_nuts_feeding_status_case_combined_1yh	0.2383	0.144	1.6545	0.098	0.0023	0.0051	0.0332	0.0278	4.25641	3.97143	-0.00225724633448653	20259	61559	16080
mt1b_0020101	food_allergy_nuts_feeding_status_case_combined_2y	0.2408	0.1735	1.3876	0.1653	0.0015	0.0052	0.0332	0.0206	4.25641	2.98551	-0.00323225938276751	20259	68351	17708
mt1b_0020101	food_allergy_nuts_feeding_status_case_combined_3y	0.0549	0.1777	0.3088	0.7575	0.0164	0.0049	0.0332	0.0233	4.25641	2.94937	0.0351722917149563	20259	61843	16258
mt1b_0020101	food_allergy_peanuts_feeding_status_case_combined_4y	0.3854	0.3729	1.0334	0.3014	0.0254	0.0049	0.0332	0.0073	4.25641	1.01389	0.0503238423154737	20259	61845	16258
mt1b_0020101	food_allergy_score_cum_count_until_4yo	0.3904	0.1174	3.3255	9e-04	0.0683	0.0062	0.0332	0.064	4.25641	6.09524	0.139338325266283	20259	61277	15985
mt1b_0020101	food_allergy_sesame_feeding_status_case_combined_1yh	0.3322	0.3429	0.9686	0.3327	0.0014	0.0058	0.0332	0.0083	4.25641	1.22059	-0.00245422249363766	20259	60310	15728
mt1b_0020101	food_allergy_sesame_feeding_status_case_combined_2y	NA	NA	NA	NA	0.0214	0.0052	0.0332	-0.0116	4.25641	-2	NA	20259	64763	16919
mt1b_0020101	food_allergy_sesame_feeding_status_case_combined_3y	0.1689	0.4606	0.3667	0.7138	0.009	0.0054	0.0332	0.0033	4.25641	0.540984	0.0181614402323662	20259	61845	16257
mt1b_0020101	food_allergy_shellfish_feeding_status_case_combined_1yh	-0.0411	0.1451	-0.2836	0.7767	0.0303	0.0054	0.0332	0.0297	4.25641	4.30435	0.0898337379720198	20259	38984	9934
mt1b_0020101	food_allergy_shellfish_feeding_status_case_combined_2y	-0.1942	0.233	-0.8334	0.4046	0.0346	0.0053	0.0332	0.0117	4.25641	1.82812	0.0812147750276385	20259	61291	16136
mt1b_0020101	food_allergy_shellfish_feeding_status_case_combined_3y	-0.6102	1.0945	-0.5575	0.5772	0.0343	0.0053	0.0332	0.0023	4.25641	0.338235	0.0814700178104177	20259	61845	16257
mt1b_0020101	food_allergy_shellfish_feeding_status_case_combined_4y	-0.1286	0.1758	-0.7315	0.4645	0.0232	0.0055	0.0332	0.0249	4.25641	3.32	0.0558300194653663	20259	61844	16258
mt1b_0020101	food_allergy_soba_feeding_status_case_combined_1yh	-0.1297	0.1533	-0.846	0.3975	0.0157	0.005	0.0332	0.0249	4.25641	3.95238	0.0423396167763771	20259	52971	13759
mt1b_0020101	food_allergy_soba_feeding_status_case_combined_2y	0.214	0.2064	1.0367	0.2999	0.0132	0.0052	0.0332	0.0143	4.25641	2.2	0.0241525840554512	20259	64843	16941
mt1b_0020101	food_allergy_soba_feeding_status_case_combined_3y	0.0429	0.3155	0.136	0.8918	0.0166	0.0053	0.0332	0.0059	4.25641	0.819444	0.0362518736277827	20259	61849	16259
mt1b_0020101	food_allergy_soba_feeding_status_case_combined_4y	-0.2552	0.3101	-0.8227	0.4107	0.0248	0.0053	0.0332	0.0094	4.25641	1.32394	0.0597799920329878	20259	61845	16258
mt1b_0020101	food_allergy_wheat_feeding_status_case_combined_1yh	-0.3395	0.3121	-1.0879	0.2766	0.0321	0.0051	0.0332	0.008	4.25641	1.45455	0.0711429107374616	20259	79490	20084
mt1b_0020101	fruit_allergy_score_until_4yo_positive	0.1434	0.2371	0.6047	0.5454	0.0248	0.0054	0.0332	0.0137	4.25641	2.20968	0.022264907113489	20259	20259	20259
mt1b_0020101	ft1b_0080001	0.9	0.2003	4.4932	7.0161e-06	0.0047	0.0059	0.0332	0.0438	4.25641	3.68067	-0.0265018029566353	20259	71426	20227
mt1b_0020101	ft1b_0400001	-0.1424	0.1536	-0.9269	0.354	0.0099	0.0052	0.0332	0.0545	4.25641	4.12879	0.0258088612743911	20259	71426	20227
mt1b_0020101	ft1b_0410001	-0.1325	0.1488	-0.8908	0.373	0.0115	0.0052	0.0332	0.0599	4.25641	3.94079	0.0288833685528768	20259	71426	20227
mt1b_0020101	ft1b_0420001	-0.1041	0.1638	-0.6354	0.5251	0.0107	0.0055	0.0332	0.0544	4.25641	3.62667	0.0256728710479427	20259	71426	20227
mt1b_0020101	ft1b_0430001	0.1236	0.1716	0.7204	0.4713	4.3531e-05	0.006	0.0332	0.0461	4.25641	3.17931	-0.00494996936579552	20259	71426	20227
mt1b_0020101	ft1b_0440001	-0.1785	0.1829	-0.9762	0.329	-6e-04	0.0057	0.0332	0.053	4.25641	4.24	0.00664503070547881	20259	71648	20241
mt1b_0020101	ft1b_0450001	0.1629	0.1538	1.059	0.2896	-0.0033	0.0051	0.0332	0.0486	4.25641	4.58491	-0.0132992738427733	20259	71648	20241
mt1b_0020101	ft1b_0460001	-0.1383	0.1474	-0.9381	0.3482	-9e-04	0.0052	0.0332	0.0516	4.25641	4.96154	0.0042088250820775	20259	71648	20241
mt1b_0020101	ft1b_0470001b	NA	NA	NA	NA	-0.0105	0.0055	0.0332	-0.0046	4.25641	-0.479167	NA	20259	61118	16087
mt1b_0020101	ft1b_0480001	-0.122	0.1708	-0.7141	0.4752	0.0096	0.0058	0.0332	0.0568	4.25641	3.44242	0.0244705222878386	20259	71648	20241
mt1b_0020101	gastroenteritis_cum_2y	0.1754	0.2549	0.6881	0.4914	-0.0029	0.0051	0.0332	0.0158	4.25641	2.07895	-0.0103413186209146	20259	69212	17889
mt1b_0020101	hand_foot_and_mouth_disease_cum_2y	NA	NA	NA	NA	-0.0057	0.0062	0.0332	-6e-04	4.25641	-0.0810811	NA	20259	69210	17885
mt1b_0020101	hba1c_ngsp_early	0.167	0.123	1.3574	0.1746	0.0206	0.0052	0.0332	0.0558	4.25641	6.2	0.038708921561027	20259	64774	16894
mt1b_0020101	herpangina_cum_2y	0.206	0.313	0.658	0.5106	-0.0034	0.0057	0.0332	0.0091	4.25641	1.26389	-0.0109288289883392	20259	69261	17897
mt1b_0020101	hsv_infection_cum_2y	0.2937	0.5842	0.5028	0.6151	-0.0022	0.005	0.0332	0.0026	4.25641	0.472727	-0.00751504688202424	20259	67637	17510
mt1b_0020101	influenza_viral_infections_cum_4y	0.0412	0.1687	0.2442	0.8071	0.0164	0.0048	0.0332	0.0286	4.25641	3.91781	0.0344390530103304	20259	67682	17529
mt1b_0020101	intellectual_and_developmental_disability_including_language_delay_cum_4y	NA	NA	NA	NA	NA	NA	0.0332	2e-04	4.25641	0.030303	NA	20259	64752	16915
mt1b_0020101	isacc_modified_current_runny_nose_autumn_2y	0.1026	0.7743	0.1324	0.8946	0.0365	0.005	0.0332	0.0014	4.25641	0.237288	0.0769752372792014	20259	69458	17937
mt1b_0020101	isacc_modified_current_runny_nose_autumn_3y	0.5815	0.6024	0.9653	0.3344	0.0438	0.0057	0.0332	0.0039	4.25641	0.590909	0.0860749759579993	20259	70826	18215
mt1b_0020101	isacc_modified_current_runny_nose_autumn_4y	NA	NA	NA	NA	0.0355	0.0048	0.0332	-0.0066	4.25641	-1.06452	NA	20259	70822	18213
mt1b_0020101	isacc_modified_current_runny_nose_nonpollen_season_2y	NA	NA	NA	NA	NA	NA	0.0332	5e-04	4.25641	0.0746269	NA	20259	69458	17937
mt1b_0020101	isacc_modified_current_runny_nose_nonpollen_season_3y	NA	NA	NA	NA	0.054	0.0054	0.0332	-0.0024	4.25641	-0.393443	NA	20259	70826	18215
mt1b_0020101	isacc_modified_current_runny_nose_nonpollen_season_4y	NA	NA	NA	NA	NA	NA	0.0332	0.001	4.25641	0.149254	NA	20259	64774	16894
mt1b_0020101	isacc_modified_current_runny_nose_pollen_season_2y	NA	NA	NA	NA	NA	NA	0.0332	6e-04	4.25641	0.0983607	NA	20259	69458	17937
mt1b_0020101	isacc_modified_current_runny_nose_pollen_season_3y	1	0.7464	1.6587	0.0972	0.0441	0.0053	0.0332	0.0055	4.25641	0.833333	0.0764663049164968	20259	70826	18215
mt1b_0020101	isacc_modified_current_runny_nose_pollen_season_4y	0.8034	0.3816	2.1055	0.0352	0.0404	0.0058	0.0332	0.0103	4.25641	1.43056	0.0733721488779763	20259	64774	16894
mt1b_0020101	isacc_modified_current_runny_nose_spring_2y	-0.169	0.6501	-0.26	0.7949	0.0461	0.005	0.0332	0.0019	4.25641	0.301587	0.124860389394758	20259	43468	11277
mt1b_0020101	isacc_modified_current_runny_nose_spring_3y	1	1.3633	0.8423	0.3996	0.0416	0.0054	0.0332	0.0027	4.25641	0.428571	0.0775295132441856	20259	69453	17936
mt1b_0020101	isacc_modified_current_runny_nose_spring_4y	0.7638	0.397	1.9237	0.0544	0.0386	0.0056	0.0332	0.0091	4.25641	1.28169	0.0684485890633141	20259	70826	18215
mt1b_0020101	isacc_modified_current_runny_nose_summer_2y	NA	NA	NA	NA	0.0338	0.005	0.0332	-7e-04	4.25641	-0.118644	NA	20259	69458	17937
mt1b_0020101	isacc_modified_current_runny_nose_summer_3y	0.0692	0.5991	0.1154	0.9081	0.0392	0.0053	0.0332	0.0024	4.25641	0.358209	0.0828460820137875	20259	69457	17937
mt1b_0020101	isacc_modified_current_runny_nose_summer_4y	NA	NA	NA	NA	0.0303	0.0059	0.0332	-3e-04	4.25641	-0.0379747	NA	20259	70809	18210
mt1b_0020101	isacc_modified_current_runny_nose_winter_2y	0.3637	0.3855	0.9433	0.3455	0.0367	0.0051	0.0332	0.0049	4.25641	0.742424	0.0735206369009533	20259	69458	17937
mt1b_0020101	isacc_modified_current_runny_nose_winter_3y	NA	NA	NA	NA	0.0356	0.0047	0.0332	-9e-04	4.25641	-0.160714	NA	20259	70826	18215
mt1b_0020101	isacc_modified_current_runny_nose_winter_4y	NA	NA	NA	NA	0.0291	0.0055	0.0332	-0.0038	4.25641	-0.535211	NA	20259	64774	16894
mt1b_0020101	kawasaki_disease_cum_4y	NA	NA	NA	NA	-0.0016	0.0056	0.0332	-6e-04	4.25641	-0.0967742	NA	20259	61845	16258
mt1b_0020101	length_of_labor	-0.2314	0.1553	-1.4898	0.1363	0.0164	0.0051	0.0332	0.0336	4.25641	4.73239	0.0436497372924867	20259	68351	17708
mt1b_0020101	low_birth_weight	0.0771	0.1493	0.5164	0.6056	-0.005	0.0056	0.0332	0.0312	4.25641	4.8	-0.0134206517832954	20259	68351	17708
mt1b_0020101	lower_respiratory_tract_infection_cum_2y	0.1425	0.1827	0.7797	0.4356	0.0049	0.0051	0.0332	0.0186	4.25641	2.58333	0.00689906040970977	20259	69258	17887
mt1b_0020101	m0mb_0410001	-0.2954	0.1271	-2.3235	0.0202	-0.0196	0.0051	0.0332	0.0693	4.25641	6.41667	-0.0239213986245114	20259	71426	20227
mt1b_0020101	m0mb_0420001	-0.2968	0.1366	-2.1725	0.0298	-0.0164	0.0055	0.0332	0.0712	4.25641	6.47273	-0.0173196633639054	20259	71426	20227
mt1b_0020101	m0mb_0430001	-0.1084	0.1181	-0.9183	0.3585	-0.0054	0.0062	0.0332	0.062	4.25641	4.46043	-0.00549978095370467	20259	71426	20227
mt1b_0020101	m0mb_0450001	0.0021	0.1646	0.0127	0.9899	0.0158	0.0054	0.0332	0.0209	4.25641	3.16667	0.0304839804339461	20259	71426	20227
mt1b_0020101	m0mb_0460001	-0.1193	0.1598	-0.7469	0.4551	-0.0241	0.0054	0.0332	0.0224	4.25641	3.5	-0.0432737144064947	20259	71426	20227
mt1b_0020101	m0mb_0480001	-0.2744	0.1331	-2.0609	0.0393	-0.0216	0.0056	0.0332	0.0638	4.25641	6.44444	-0.0294236522007579	20259	71426	20227
mt1b_0020101	m1m_0030001_1	NA	NA	NA	NA	NA	NA	0.0332	0.0011	4.25641	0.186441	NA	20259	79449	20109
mt1b_0020101	m1m_0030001_2	0.5535	0.3001	1.8447	0.0651	-0.0191	0.0053	0.0332	0.0098	4.25641	1.46269	-0.0491502989423153	20259	79449	20109
mt1b_0020101	m1m_0030001_3	NA	NA	NA	NA	-0.0034	0.0055	0.0332	-0.0104	4.25641	-1.92593	NA	20259	79449	20109
mt1b_0020101	m1m_0040001_1	-0.2575	0.2034	-1.2663	0.2054	0.0195	0.0057	0.0332	0.0166	4.25641	2.72131	0.0460988227561315	20259	79449	20109
mt1b_0020101	m1m_0040001_2	-0.0439	0.5788	-0.0758	0.9396	0.0068	0.0054	0.0332	0.0022	4.25641	0.431373	0.014194788177108	20259	79449	20109
mt1b_0020101	m1m_0040001_4	0.2684	0.2211	1.214	0.2247	-0.0196	0.0058	0.0332	0.0173	4.25641	2.74603	-0.0605289365695888	20259	40824	10723
mt1b_0020101	m1m_0040001_6	NA	NA	NA	NA	-0.0029	0.0052	0.0332	-0.0088	4.25641	-1.76	NA	20259	40817	10722
mt1b_0020101	m1m_0250001_1	-0.002	0.205	-0.0098	0.9922	-0.0049	0.0053	0.0332	0.0132	4.25641	2.09524	-0.0134116153236928	20259	40817	10722
mt1b_0020101	m1m_0250001_2	0.155	0.2279	0.6801	0.4964	0.0042	0.0052	0.0332	0.0101	4.25641	1.60317	0.00861300784424675	20259	40817	10722
mt1b_0020101	m1m_0250001_3	-0.8948	2.0874	-0.4287	0.6682	0.0039	0.0052	0.0332	0.0035	4.25641	0.603448	0.0204834462617646	20259	40817	10722
mt1b_0020101	m1m_0260001_1	0.0117	0.2601	0.0451	0.964	-0.0015	0.0054	0.0332	0.0079	4.25641	1.36207	-0.00430117613437021	20259	40817	10722
mt1b_0020101	m1m_0260001_2	-0.1851	0.3236	-0.572	0.5673	0.0047	0.0053	0.0332	0.0055	4.25641	0.901639	0.0154061174213254	20259	40817	10722
mt1b_0020101	m1m_bed_time	NA	NA	NA	NA	NA	NA	0.0332	2e-04	4.25641	0.0350877	NA	20259	41872	10855
mt1b_0020101	m1m_nap_count	0.3273	0.1689	1.9374	0.0527	-0.008	0.0058	0.0332	0.0286	4.25641	4.4	-0.0286875751993584	20259	64469	16320
mt1b_0020101	m1m_night_wake_up_count	0.2386	0.1623	1.4699	0.1416	-0.0058	0.0055	0.0332	0.0238	4.25641	3.83871	-0.0203387036095661	20259	57500	15167
mt1b_0020101	m1m_sleep_time_day	-0.2893	0.1266	-2.2844	0.0223	-0.0074	0.0048	0.0332	0.0395	4.25641	6.69492	-0.00477749612642792	20259	74494	19063
mt1b_0020101	m1m_sleep_time_night	-0.2875	0.2065	-1.3922	0.1639	-0.0017	0.0051	0.0332	0.0141	4.25641	2.2381	0.00238191905646794	20259	55299	14609
mt1b_0020101	m1m_total_sleep_time	-0.3587	0.1502	-2.3879	0.0169	-0.0037	0.005	0.0332	0.028	4.25641	4.66667	0.00350359696945335	20259	74494	19063
mt1b_0020101	m1m_wake_up_time	0.3568	0.1888	1.8902	0.0587	-0.0061	0.0049	0.0332	0.0249	4.25641	3.19231	-0.0230708915910113	20259	80264	20259
mt1b_0020101	mbpfas0001b	-0.039	0.3854	-0.1011	0.9195	-0.0071	0.0051	0.0332	0.0136	4.25641	0.660194	-0.0146379199194392	20259	65579	17112
mt1b_0020101	mbpfas0039b	NA	NA	NA	NA	NA	NA	0.0332	0.0042	4.25641	0.214286	NA	20259	65579	17112
mt1b_0020101	mbpfas0053b	-0.1829	0.3175	-0.5761	0.5645	0.0055	0.0055	0.0332	0.0222	4.25641	1.21978	0.0174636438786647	20259	61264	16128
mt1b_0020101	mbpfas0067b	0.7071	0.3293	2.1473	0.0318	-0.0177	0.0049	0.0332	0.0296	4.25641	1.5914	-0.0628318461174041	20259	61195	16107
mt1b_0020101	milk_allergy_1hy	0.2052	0.2359	0.87	0.3843	0.0324	0.0055	0.0332	0.0138	4.25641	2.15625	0.0699489206516159	20259	59136	15427
mt1b_0020101	milk_allergy_2y	0.4922	0.2792	1.7629	0.0779	0.0284	0.0052	0.0332	0.0113	4.25641	1.79365	0.0560587200150898	20259	58181	15154
mt1b_0020101	milk_allergy_3y	0.7236	1.5314	0.4725	0.6366	0.0286	0.0053	0.0332	0.0017	4.25641	0.288136	0.0595040931815122	20259	59441	15533
mt1b_0020101	milk_allergy_cum_4y	0.4391	0.2018	2.1764	0.0295	0.0329	0.0053	0.0332	0.0203	4.25641	3.02985	0.0622486352741334	20259	64328	16500
mt1b_0020101	milk_allergy_score_until_4yo	0.3674	0.1636	2.2458	0.0247	0.0448	0.0054	0.0332	0.0317	4.25641	4.28378	0.0899672096569214	20259	59936	15774
mt1b_0020101	milk_allergy_score_until_4yo_positive	0.4103	0.1704	2.4077	0.0161	0.0428	0.0054	0.0332	0.0309	4.25641	4.06579	0.096571634075725	20259	47983	12516
mt1b_0020101	mt1b_0030001	1	0.1545	6.5559	5.5302e-11	0.306	0.0056	0.0332	0.0286	4.25641	3.575	0.692372512747256	20259	55716	14641
mt1b_0020101	mt1b_0030101	1	0.1559	6.5066	7.6858e-11	0.3054	0.0057	0.0332	0.0294	4.25641	3.58537	0.689062100879701	20259	56035	14717
mt1b_0020101	mt1b_0040001b	0.3858	0.2101	1.8364	0.0663	0.0867	0.0049	0.0332	0.015	4.25641	2.58621	0.185621063385946	20259	61095	16075
mt1b_0020101	mt1b_0040101b	0.4171	0.2219	1.8799	0.0601	0.0875	0.005	0.0332	0.0141	4.25641	2.35	0.186904673178895	20259	61095	16075
mt1b_0020101	mt1b_0050001	0.8706	0.0988	8.8147	1.2002e-18	0.504	0.0061	0.0332	0.0302	4.25641	4.50746	1	20259	59091	15556
mt1b_0020101	mt1b_0050101	0.8566	0.0979	8.75	2.134e-18	0.507	0.006	0.0332	0.03	4.25641	4.34783	1	20259	59091	15550
mt1b_0020101	mt1b_0060001	0.9233	0.1734	5.325	1.0098e-07	0.3132	0.0064	0.0332	0.02	4.25641	2.85714	0.691605497878177	20259	59032	15540
mt1b_0020101	mt1b_0060101	0.9266	0.1808	5.124	2.9915e-07	0.3193	0.0065	0.0332	0.0191	4.25641	2.72857	0.706594434755885	20259	58926	15507
mt1b_0020101	mt1b_0080001	0.9555	0.0581	16.4341	1.0906e-60	0.6821	0.0078	0.0332	0.0576	4.25641	6.32967	1	20259	59006	15534
mt1b_0020101	mt1b_0100101	-0.038	0.1302	-0.2918	0.7704	0.036	0.0053	0.0332	0.0571	4.25641	3.48171	0.0861404191562409	20259	58597	15391
mt1b_0020101	mt1b_0100201	-0.0751	0.1196	-0.6276	0.5303	0.0121	0.0054	0.0332	0.055	4.25641	6.11111	0.0316895008660679	20259	58615	15397
mt1b_0020101	mt1b_0100301	0.0489	0.1417	0.3453	0.7299	0.0064	0.0052	0.0332	0.034	4.25641	4.72222	0.0131416109327113	20259	58376	15345
mt1b_0020101	mt1b_0100401	0.0925	0.1351	0.6846	0.4936	0.0082	0.0054	0.0332	0.039	4.25641	5.34247	0.0156079040714295	20259	58487	15363
mt1b_0020101	mt1b_0100501	0.1664	0.1259	1.3221	0.1861	-0.0092	0.0057	0.0332	0.0606	4.25641	5.66355	-0.0294549447646027	20259	58518	15372
mt1b_0020101	mt1b_0100601	0.1004	0.1243	0.808	0.4191	-0.0114	0.0056	0.0332	0.0596	4.25641	5.51852	-0.030638540788063	20259	62765	16426
mt1b_0020101	mt1b_0100701	-0.1066	0.1357	-0.7856	0.4321	-0.0051	0.0054	0.0332	0.0456	4.25641	5.92208	-0.00720086567163227	20259	62841	16446
mt1b_0020101	mt1b_0100801	-0.0021	0.0937	-0.0222	0.9823	0.0315	0.0051	0.0332	0.0914	4.25641	7.87931	0.0731878434395056	20259	62606	16382
mt1b_0020101	mt1b_0200101	-0.2209	0.1223	-1.8067	0.0708	-0.0786	0.0055	0.0332	0.0567	4.25641	5.0177	-0.169326065897376	20259	62274	16299
mt1b_0020101	mt1b_0200201	0.0332	0.1196	0.2781	0.781	-0.0189	0.0052	0.0332	0.0537	4.25641	4.92661	-0.0443753271538267	20259	62714	16414
mt1b_0020101	mt1b_0200301	0.2067	0.1344	1.5379	0.1241	-0.0142	0.0052	0.0332	0.0432	4.25641	4.69565	-0.0375127764404282	20259	77614	19931
mt1b_0020101	mt1b_0200401	0.4991	0.1109	4.5005	6.7793e-06	0.3649	0.0065	0.0332	0.0552	4.25641	5.52	0.737245352392323	20259	77614	19931
mt1b_0020101	mt1b_0200501	0.4121	0.2614	1.5762	0.115	0.0603	0.0055	0.0332	0.026	4.25641	1.9697	0.111151734335998	20259	77614	19931
mt1b_0020101	mt1b_0400001	-0.0571	0.1221	-0.4677	0.64	-0.004	0.0055	0.0332	0.0725	4.25641	6.90476	-0.0054456278102943	20259	77614	19931
mt1b_0020101	mt1b_0410001	-0.1439	0.1237	-1.163	0.2448	-0.0068	0.0054	0.0332	0.0631	4.25641	6.8587	-0.00729452944466913	20259	77614	19931
mt1b_0020101	mt1b_0420001	-0.1463	0.1417	-1.0323	0.3019	-0.0084	0.0059	0.0332	0.0587	4.25641	6.52222	-0.0118768908178383	20259	69375	17703
mt1b_0020101	mt1b_0430001	-0.0734	0.1194	-0.6151	0.5385	0.0091	0.0055	0.0332	0.058	4.25641	4.87395	0.0223775229445798	20259	77736	19914
mt1b_0020101	mt1b_0440001	-0.1731	0.1544	-1.1209	0.2623	-0.0156	0.0061	0.0332	0.0611	4.25641	6.17172	-0.00819076377102203	20259	20259	20259
mt1b_0020101	mt1b_0450001	0.2381	0.1513	1.5732	0.1157	0.0407	0.0054	0.0332	0.029	4.25641	4.14286	0.0343813282047098	20259	20259	20259
mt1b_0020101	mt1b_0460001	0.1283	0.139	0.9232	0.3559	-0.0313	0.005	0.0332	0.0312	4.25641	4.52174	-0.0366080659190107	20259	20259	20259
mt1b_0020101	mt1b_0470001	NA	NA	NA	NA	-0.0042	0.0052	0.0332	-0.0051	4.25641	-0.87931	NA	20259	20259	20259
mt1b_0020101	mt1b_0480001	-0.1675	0.1307	-1.281	0.2002	-0.0064	0.0059	0.0332	0.0615	4.25641	5.6422	0.00122692597085762	20259	20259	20259
mt1b_0020101	mt1u_0010001	0.3701	0.1964	1.8843	0.0595	0.008	0.0051	0.0332	0.0165	4.25641	2.79661	-0.00067913861476696	20259	20259	20259
mt1b_0020101	mt1u_0020001	0.2761	0.2235	1.2355	0.2167	0.0204	0.0054	0.0332	0.013	4.25641	2.13115	0.0150115778940608	20259	20259	20259
mt1b_0020101	mt2b_0410001	-0.1788	0.1253	-1.4272	0.1535	-0.013	0.0058	0.0332	0.0775	4.25641	6.73913	-0.00416185474173464	20259	20259	20259
mt1b_0020101	mt2b_0420001	-0.0996	0.1289	-0.7727	0.4397	-0.0138	0.0062	0.0332	0.0791	4.25641	6.76068	-0.0092159790262297	20259	20259	20259
mt1b_0020101	mt2b_0430001	-0.0263	0.0987	-0.2661	0.7902	0.0015	0.0057	0.0332	0.0853	4.25641	5.29814	0.00308338813475211	20259	20259	20259
mt1b_0020101	mt2b_0450001	0.1597	0.1247	1.2802	0.2005	0.037	0.0058	0.0332	0.0514	4.25641	6.425	0.031750000324734	20259	20256	20256
mt1b_0020101	mt2b_0460001	-7e-04	0.1142	-0.0066	0.9948	-0.0347	0.0048	0.0332	0.0452	4.25641	5.38095	-0.067940539893079	20259	71680	20249
mt1b_0020101	mt2b_0480001	-0.149	0.1272	-1.1712	0.2415	-0.0163	0.0059	0.0332	0.0758	4.25641	5.57353	-0.024674330053578	20259	70976	20069
mt1b_0020101	mt2b_0490001	-0.0826	0.1462	-0.5651	0.572	-5e-04	0.0056	0.0332	0.0271	4.25641	3.56579	0.00158434207595798	20259	71664	20245
mt1b_0020101	mt2u_0010001	-0.0021	0.1514	-0.0138	0.989	0.0082	0.0047	0.0332	0.0227	4.25641	3.72131	0.0160000394345865	20259	70960	20065
mt1b_0020101	mt2u_0020001	-0.0476	0.1558	-0.3056	0.7599	0.0114	0.0047	0.0332	0.0228	4.25641	3.8	0.0234235242172139	20259	71655	20242
mt1b_0020101	mumps_cum_4y	-0.0486	0.3911	-0.1242	0.9012	0.0012	0.0052	0.0332	0.0044	4.25641	0.594595	0.00321596745787494	20259	64819	16935
mt1b_0020101	mycotic_or_fungal_infection_cum_2y	0.2259	0.3262	0.6923	0.4887	-0.0042	0.0053	0.0332	0.0053	4.25641	0.929825	-0.0121066369826185	20259	67658	17519
mt1b_0020101	nuts_allergy_score_until_4yo_positive	0.6035	0.3244	1.8604	0.0628	0.0222	0.0057	0.0332	0.0098	4.25641	1.44118	0.0497265338355509	20259	40817	10722
mt1b_0020101	otitis_media_cum_2y	-0.0189	0.1735	-0.1087	0.9134	-0.0028	0.0051	0.0332	0.0243	4.25641	3.68182	-0.00547879242805216	20259	69297	17909
mt1b_0020101	out_of_night_diapers_age_4y	0.1001	0.225	0.4448	0.6565	-0.0061	0.0056	0.0332	0.0304	4.25641	2.15603	-0.0167941328171862	20259	64774	16894
mt1b_0020101	participant_reported_food_allergy_cum_4y	0.288	0.1376	2.094	0.0363	0.0612	0.0054	0.0332	0.0429	4.25641	4.71429	0.130671171078989	20259	60593	15701
mt1b_0020101	peanuts_allergy_score_4yo_positive	0.74	2.8686	0.258	0.7964	0.0265	0.0053	0.0332	0.0018	4.25641	0.28125	0.0479906553486776	20259	79712	20144
mt1b_0020101	premature_birth	-0.2805	0.2894	-0.9694	0.3323	-0.0055	0.0055	0.0332	0.0091	4.25641	1.56897	-0.00682714698852863	20259	68351	17708
mt1b_0020101	psychomotor_developmental_delay_cum_4y	NA	NA	NA	NA	0.0017	0.0048	0.0332	-0.0018	4.25641	-0.295082	NA	20259	64676	16897
mt1b_0020101	roseola_infantum_cum_2y	0.0093	0.2584	0.0362	0.9712	-0.0034	0.0055	0.0332	0.0126	4.25641	2	-0.00748215036084554	20259	69260	17887
mt1b_0020101	rsv_infection_cum_2y	0.0866	0.1448	0.5979	0.5499	0.0051	0.0048	0.0332	0.0361	4.25641	5.30882	0.00805169439252288	20259	67701	17536
mt1b_0020101	shellfish_allergy_score_until_4yo_positive	0.7166	1.0624	0.6745	0.5	0.0223	0.0052	0.0332	0.0027	4.25641	0.442623	0.0358301876491262	20259	71674	20248
mt1b_0020101	soba_allergy_score_until_4yo_positive	-0.3216	0.2844	-1.131	0.258	0.0292	0.0055	0.0332	0.0105	4.25641	1.75	0.0625481536200161	20259	70970	20068
mt1b_0020101	soybean_allergy_score_until_4yo_positive	0.6958	0.3806	1.828	0.0675	0.0217	0.0054	0.0332	0.0084	4.25641	1.29231	0.0102952988900848	20259	20259	20259
mt1b_0020101	streptococcus_pyogenes_cum_4y	-0.0068	0.3443	-0.0196	0.9843	0.0108	0.0054	0.0332	0.0062	4.25641	0.984127	0.0233786235713998	20259	67658	17523
mt1b_0020101	ucbb_0080001b	-0.0023	0.1472	-0.0159	0.9873	0.0422	0.0053	0.0332	0.029	4.25641	4.83333	0.0952660681334208	20259	61156	16105
mt1b_0020101	ucbb_0410001	-0.0583	0.0682	-0.8542	0.393	-0.0032	0.0062	0.0332	0.3582	4.25641	8.3109	0.000394014412650635	20259	70951	20062
mt1b_0020101	ucbb_0420001	-0.0791	0.0689	-1.1482	0.2509	-0.0049	0.0063	0.0332	0.3484	4.25641	7.81166	-0.000901146007291625	20259	71659	20244
mt1b_0020101	ucbb_0430001	0.012	0.061	0.197	0.8439	-0.001	0.006	0.0332	0.2981	4.25641	4.26466	-0.00374310354878077	20259	70955	20064
mt1b_0020101	ucbb_0450001	-0.1032	0.0948	-1.0894	0.276	0.0224	0.0058	0.0332	0.0986	4.25641	10.9556	0.0514813655091139	20259	71685	20250
mt1b_0020101	ucbb_0460001	-0.1084	0.0927	-1.1691	0.2424	-9e-04	0.0054	0.0332	0.0956	4.25641	10.5055	0.00472089714664377	20259	71426	20227
mt1b_0020101	ucbb_0480001	-0.0605	0.0695	-0.8701	0.3843	-0.0058	0.0062	0.0332	0.3442	4.25641	7.23109	-0.00557646951434871	20259	71426	20227
mt1b_0020101	upper_respiratory_tract_infection_cum_2y	0.1903	0.1851	1.0279	0.304	0.0066	0.0049	0.0332	0.018	4.25641	2.64706	0.00940690393348025	20259	69223	17887
mt1b_0020101	urinary_tract_infections_cum_4y	NA	NA	NA	NA	0.0058	0.0051	0.0332	-0.0027	4.25641	-0.442623	NA	20259	67613	17513
mt1b_0020101	urticaria_cum_4y	0.2788	0.2704	1.0313	0.3024	0.0065	0.0053	0.0332	0.0121	4.25641	1.77941	0.00876224028103193	20259	61849	16259
mt1b_0020101	varicella_cum_4y	0.4838	0.4828	1.0021	0.3163	0.0034	0.0054	0.0332	0.0045	4.25641	0.642857	0.00129564833336203	20259	67669	17522
mt1b_0020101	wheat_allergy_score_until_4yo_positive	0.1065	0.1609	0.6616	0.5082	0.0384	0.0056	0.0332	0.0305	4.25641	4.55224	0.0361628440264345	20259	20259	20259
mt1b_0030001	BMI	-0.1413	0.083	-1.702	0.0888	3e-04	0.0066	0.0286	0.1732	3.575	19.4607	0.0114316042144099	71664	163835	0
mt1b_0030001	adenovirus_infection_cum_2y	-0.1793	0.2044	-0.8772	0.3804	-0.0197	0.0047	0.0286	0.0171	3.575	2.71429	-0.038151444400405	20259	69223	17887
mt1b_0030001	allergic_conjunctivitis_cum_4y	0.2954	0.2428	1.2166	0.2238	0.0281	0.0052	0.0286	0.0162	3.575	2.28169	0.056075703366976	20259	61849	16259
mt1b_0030001	allergic_conjunctivitis_or_rhinitis_or_hay_fever_cum_4y	0.6484	0.4397	1.4748	0.1403	0.0539	0.0056	0.0286	0.0086	3.575	1.11688	0.109218050289376	20259	61845	16258
mt1b_0030001	allergic_rhinitis_cum_4y	0.437	0.2863	1.5265	0.1269	0.0492	0.0053	0.0286	0.0126	3.575	1.55556	0.100910217302234	20259	61845	16257
mt1b_0030001	any_food_allergy_score_positive_until_4yo	0.3171	0.141	2.2488	0.0245	0.0369	0.0054	0.0286	0.0548	3.575	5.48	0.0901795802647891	20259	40817	10722
mt1b_0030001	asthma_cum_4y	0.1339	0.1456	0.9191	0.358	0.0243	0.0048	0.0286	0.0306	3.575	3.1875	0.0504368051312705	20259	61844	16258
mt1b_0030001	atopic_dermatitis_cum_4y	0.3162	0.1336	2.3668	0.0179	0.0105	0.0057	0.0286	0.0633	3.575	5.86111	0.00986120516210217	20259	61845	16258
mt1b_0030001	autistic_spectrum_disorder_and_pddnos_cum_4y	-0.0412	0.2751	-0.1496	0.8811	-0.0146	0.0054	0.0286	0.0107	3.575	1.94545	-0.0307357551345226	20259	67669	17522
mt1b_0030001	bone_fracture_cum_4y	0.5093	0.6968	0.731	0.4648	-0.0067	0.0047	0.0286	0.0034	3.575	0.548387	-0.019489103410171	20259	67682	17529
mt1b_0030001	breast_feeding_cessation_1m	0.0971	0.3812	0.2548	0.7989	-0.0118	0.0053	0.0286	0.004	3.575	0.634921	-0.0271746837062049	20259	61862	16260
mt1b_0030001	breast_feeding_cessation_2m	0.1296	0.2246	0.5768	0.5641	-0.0197	0.0052	0.0286	0.0142	3.575	2.18462	-0.0464991149631884	20259	61862	16260
mt1b_0030001	breast_feeding_cessation_3m	0.2533	0.2705	0.9366	0.349	-0.0109	0.0051	0.0286	0.0112	3.575	1.77778	-0.0288400594836585	20259	61862	16260
mt1b_0030001	breast_feeding_cessation_age	-0.2249	0.2332	-0.9644	0.3349	0.0118	0.0051	0.0286	0.018	3.575	2.14286	0.0315289654074387	20259	61862	16260
mt1b_0030001	breast_feeding_period_1y	0.0306	0.1942	0.1576	0.8747	0.0132	0.0052	0.0286	0.0188	3.575	2.84848	0.0287104192489102	20259	61862	16260
mt1b_0030001	c1hy_0030001b2	0.3423	0.2646	1.2936	0.1958	-4e-04	0.0053	0.0286	0.0102	3.575	1.85455	-0.00682434703007124	20259	67669	17522
mt1b_0030001	c1hy_0060002_checked	-0.052	0.0882	-0.5899	0.5553	-0.0201	0.0059	0.0286	0.1964	3.575	12.1235	-0.038409921691168	20259	71648	20241
mt1b_0030001	c1hy_0070002b	0.1471	0.2922	0.5032	0.6148	-0.0074	0.0045	0.0286	0.0083	3.575	1.40678	-0.0182408368043258	20259	67669	17522
mt1b_0030001	c1hy_0100001_2	0.0796	0.2265	0.3514	0.7253	0.0209	0.0043	0.0286	0.0118	3.575	1.81538	0.0453395951148234	20259	60807	15987
mt1b_0030001	c1hy_0100001_3	0.3622	0.164	2.2088	0.0272	0.0157	0.0051	0.0286	0.0295	3.575	3.73418	0.0251815164521991	20259	58807	15496
mt1b_0030001	c1hy_0100001_4	NA	NA	NA	NA	0.0165	0.005	0.0286	-0.0043	3.575	-0.767857	NA	20259	59039	15572
mt1b_0030001	c1hy_0100501_3	0.1526	0.3087	0.4942	0.6211	0.0105	0.0045	0.0286	0.0065	3.575	1.14035	0.021619869068354	20259	59039	15572
mt1b_0030001	c1hy_0100501_4	0.284	0.6486	0.4379	0.6615	0.0184	0.0051	0.0286	0.0022	3.575	0.407407	0.0392511199782885	20259	58931	15546
mt1b_0030001	c1hy_0102001_3	NA	NA	NA	NA	0.0131	0.005	0.0286	-0.0046	3.575	-0.754098	NA	20259	59117	15604
mt1b_0030001	c1hy_0103001_3	-0.1626	0.2074	-0.7839	0.4331	0.0096	0.0051	0.0286	0.018	3.575	3.33333	0.0234680958354447	20259	79056	19977
mt1b_0030001	c1hy_0103501_2	0.7791	0.2361	3.3001	0.001	0.0101	0.0053	0.0286	0.0212	3.575	2.94444	0.00107591505492396	20259	79056	19977
mt1b_0030001	c1hy_0103501_3	0.1452	0.6662	0.218	0.8274	0.0114	0.005	0.0286	0.0018	3.575	0.295082	0.0222348476688524	20259	77807	19733
mt1b_0030001	c1hy_0104001_2	0.2732	0.1865	1.4651	0.1429	0.022	0.0054	0.0286	0.0266	3.575	4.09231	0.037770844871455	20259	77807	19733
mt1b_0030001	c1hy_0104001_3	NA	NA	NA	NA	0.0052	0.0046	0.0286	-0.0029	3.575	-0.508772	NA	20259	77807	19733
mt1b_0030001	c1hy_0104501_2	0.0409	0.343	0.1192	0.9051	0.0105	0.0056	0.0286	0.0064	3.575	1.03226	0.0208925612859588	20259	78115	19816
mt1b_0030001	c1hy_0105001_2	0.4307	0.1902	2.2643	0.0236	0.0065	0.0051	0.0286	0.028	3.575	4.24242	0.000885834446051482	20259	78115	19816
mt1b_0030001	c1hy_0105001_3	NA	NA	NA	NA	0.0133	0.0051	0.0286	-0.003	3.575	-0.491803	NA	20259	78115	19816
mt1b_0030001	c1hy_0240001_1	-0.55	0.5784	-0.9508	0.3417	0.002	0.0056	0.0286	0.0045	3.575	0.725806	0.010427926469174	20259	78115	19816
mt1b_0030001	c1hy_0240001_2	0.484	0.4782	1.0121	0.3115	-0.0012	0.0055	0.0286	0.0057	3.575	0.890625	-0.00874130254666177	20259	78062	19792
mt1b_0030001	c1hy_0250001_1	-0.2036	0.1685	-1.2083	0.2269	0.0014	0.0049	0.0286	0.0278	3.575	3.80822	0.00880214720912567	20259	78062	19792
mt1b_0030001	c1hy_0250001_2	-9e-04	0.2103	-0.0045	0.9964	0.0116	0.0052	0.0286	0.0162	3.575	2.41791	0.0238619266728676	20259	78062	19792
mt1b_0030001	c1hy_0250001_3	0.167	0.1424	1.1726	0.241	3e-04	0.0049	0.0286	0.0352	3.575	5.10145	-0.00485119908879617	20259	78071	19809
mt1b_0030001	c1hy_0380101_1	NA	NA	NA	NA	0.0203	0.005	0.0286	-0.0018	3.575	-0.295082	NA	20259	78071	19809
mt1b_0030001	c1hy_0380101_2	-0.088	0.2673	-0.3291	0.7421	-0.0174	0.0049	0.0286	0.0101	3.575	1.68333	-0.0462442750268657	20259	43650	11046
mt1b_0030001	c1hy_0380101_3	NA	NA	NA	NA	0.0111	0.0046	0.0286	-7e-04	3.575	-0.106061	NA	20259	43650	11046
mt1b_0030001	c1hy_0380101_4	NA	NA	NA	NA	-0.0275	0.0051	0.0286	-2e-04	3.575	-0.03125	NA	20259	43650	11046
mt1b_0030001	c1hy_0493002b	0.2306	0.4098	0.5628	0.5736	0.0012	0.0051	0.0286	0.0045	3.575	0.789474	-8.24847291041667e-05	20259	67682	17529
mt1b_0030001	c1hy_asq_total	0.0851	0.1195	0.7123	0.4763	-0.0146	0.0063	0.0286	0.0772	3.575	8.21277	-0.0379724568420696	20259	61095	16075
mt1b_0030001	c1hy_bed_time	-0.1479	0.1629	-0.9077	0.364	-0.0012	0.0057	0.0286	0.0269	3.575	3.68493	0.00162571480782677	20259	68351	17708
mt1b_0030001	c1hy_bmi	-0.0928	0.0855	-1.085	0.2779	-0.0069	0.0055	0.0286	0.1847	3.575	13.2878	-0.0080474620760957	20259	78089	19735
mt1b_0030001	c1hy_nap_count	-0.1024	0.2249	-0.4554	0.6488	0.0088	0.0048	0.0286	0.0165	3.575	2.46269	0.0211952680590494	20259	68351	17708
mt1b_0030001	c1hy_night_wake_up_count	0.1362	0.1604	0.8493	0.3957	-0.0059	0.0052	0.0286	0.0287	3.575	4.28358	-0.0167812584128605	20259	68351	17708
mt1b_0030001	c1hy_psi_cf	-0.0536	0.1675	-0.32	0.749	-0.006	0.0056	0.0286	0.0264	3.575	4.125	-0.0100884591848179	20259	71426	20227
mt1b_0030001	c1hy_sleep_time_day	-0.2339	0.1921	-1.218	0.2232	0.0075	0.0046	0.0286	0.0195	3.575	3.25	0.0218090611286617	20259	68351	17708
mt1b_0030001	c1hy_sleep_time_night	0.1995	0.1857	1.0739	0.2829	0.004	0.0055	0.0286	0.0231	3.575	3.34783	0.00336484644394959	20259	68351	17708
mt1b_0030001	c1hy_total_sleep_time	-0.2234	0.2579	-0.8664	0.3863	0.0127	0.0046	0.0286	0.01	3.575	1.5873	0.031066975893934	20259	68351	17708
mt1b_0030001	c1hy_wake_up_time	-0.0513	0.1212	-0.423	0.6723	0.0016	0.0053	0.0286	0.0699	3.575	9.07792	0.00607795168910347	20259	61862	16260
mt1b_0030001	c1y_0010001_1	NA	NA	NA	NA	NA	NA	0.0286	2e-04	3.575	0.0350877	NA	20259	60896	15883
mt1b_0030001	c1y_0010001_3	NA	NA	NA	NA	0.0045	0.005	0.0286	-4e-04	3.575	-0.0677966	NA	20259	61740	16123
mt1b_0030001	c1y_0080104_checked	0.1339	0.0997	1.3427	0.1794	-0.0135	0.0059	0.0286	0.1944	3.575	9.21327	-0.0400109401041424	20259	71648	20241
mt1b_0030001	c1y_0080204_checked	0.0608	0.0816	0.7454	0.456	-0.0102	0.0054	0.0286	0.2505	3.575	11.0841	-0.0285318402551254	20259	71648	20241
mt1b_0030001	c1y_0090005b	NA	NA	NA	NA	-0.0064	0.0058	0.0286	-0.0013	3.575	-0.188406	NA	20259	67613	17513
mt1b_0030001	c1y_0170001_1	0.3959	0.246	1.6097	0.1075	0.0082	0.005	0.0286	0.0144	3.575	2.18182	0.0105206037273872	20259	58965	15463
mt1b_0030001	c1y_0170001_1_3	0.2358	0.1356	1.7395	0.0819	0.027	0.0054	0.0286	0.0501	3.575	5.16495	0.0497740507628084	20259	68351	17708
mt1b_0030001	c1y_0170001_3	0.219	0.204	1.0733	0.2831	0.0262	0.0055	0.0286	0.0238	3.575	3.05128	0.0539527150988482	20259	59497	15615
mt1b_0030001	c1y_0210001_1	-0.4186	0.3336	-1.2548	0.2096	-0.0013	0.005	0.0286	0.0085	3.575	1.25	0.00395440059170095	20259	76319	19320
mt1b_0030001	c1y_0210001_2	0.39	0.3424	1.1392	0.2546	0.0027	0.005	0.0286	0.0083	3.575	1.23881	-8.41290332463781e-05	20259	60884	16001
mt1b_0030001	c1y_0220001_1	-0.2769	0.2114	-1.31	0.1902	0.0065	0.0057	0.0286	0.0185	3.575	3.13559	0.0211395350901399	20259	60838	15989
mt1b_0030001	c1y_0220001_2	0.2686	0.2204	1.2191	0.2228	-0.0057	0.0048	0.0286	0.016	3.575	2.38806	-0.0186855991995812	20259	60809	15976
mt1b_0030001	c1y_0220001_3	-0.1964	0.1402	-1.4003	0.1614	0.0154	0.005	0.0286	0.0414	3.575	6.27273	0.0421311891879491	20259	60590	15917
mt1b_0030001	c1y_1_bmi	-0.1039	0.0865	-1.2013	0.2296	-0.0075	0.0055	0.0286	0.2582	3.575	13.1066	-0.00896695690011255	20259	60213	15837
mt1b_0030001	c1y_2_bmi	-0.1475	0.0764	-1.9305	0.0535	-0.0106	0.006	0.0286	0.282	3.575	17.4074	-0.00946969775996979	20259	79676	20131
mt1b_0030001	c1y_asq_total	0.0475	0.0941	0.5048	0.6137	-0.0102	0.0055	0.0286	0.1088	3.575	11.6989	-0.0268121275075653	20259	61195	16107
mt1b_0030001	c1y_bed_time	0.0426	0.2388	0.1784	0.8584	-0.0045	0.0053	0.0286	0.0129	3.575	2.01562	-0.0108409921216602	20259	61862	16260
mt1b_0030001	c1y_nap_count	0.1231	0.2044	0.6023	0.5469	0.0047	0.0055	0.0286	0.0192	3.575	3.04762	0.00752825998651664	20259	61862	16260
mt1b_0030001	c1y_night_wake_up_count	0.0814	0.1925	0.4225	0.6727	-2e-04	0.0053	0.0286	0.0191	3.575	3.03175	-0.00239509024677203	20259	61862	16260
mt1b_0030001	c1y_sleep_time_day	0.3621	0.2132	1.6985	0.0894	0.0014	0.0057	0.0286	0.0204	3.575	3.2381	-0.00584141560062745	20259	61862	16260
mt1b_0030001	c1y_sleep_time_night	0.0571	0.1619	0.3526	0.7244	2e-04	0.0054	0.0286	0.029	3.575	4.26471	-0.00124484993117754	20259	61862	16260
mt1b_0030001	c1y_total_sleep_time	0.3283	0.165	1.9897	0.0466	0.0045	0.0055	0.0286	0.0279	3.575	4.5	0.000538908715837818	20259	61862	16260
mt1b_0030001	c1y_wake_up_time	-0.0214	0.1162	-0.1845	0.8536	0.0234	0.0057	0.0286	0.063	3.575	8.87324	0.0543528960077297	20259	61862	16260
mt1b_0030001	c2hy_0030002_checked	0.0524	0.0712	0.7362	0.4616	-0.0249	0.0055	0.0286	0.2841	3.575	13.4645	-0.0618662024776546	20259	71648	20241
mt1b_0030001	c2hy_0040401b	NA	NA	NA	NA	-0.0079	0.0048	0.0286	-0.0044	3.575	-0.733333	NA	20259	65300	17046
mt1b_0030001	c2hy_asq_total	-0.0549	0.1088	-0.5042	0.6141	-2e-04	0.0057	0.0286	0.0765	3.575	8.89535	0.00224973470650878	20259	61156	16105
mt1b_0030001	c2hy_bmi	-0.184	0.0874	-2.1044	0.0353	-0.0025	0.0061	0.0286	0.2398	3.575	16.2027	0.0102475990400948	20259	45692	11826
mt1b_0030001	c2hy_psi_cf	-0.1395	0.1741	-0.8013	0.423	-0.001	0.0055	0.0286	0.0273	3.575	4.33333	0.00207533650166991	20259	71426	20227
mt1b_0030001	c2y_0030002_checked	0.0471	0.0726	0.6488	0.5165	-0.0278	0.0056	0.0286	0.2606	3.575	11.8455	-0.0665405388442186	20259	71648	20241
mt1b_0030001	c2y_0070301b	NA	NA	NA	NA	-0.0114	0.005	0.0286	-2e-04	3.575	-0.0338983	NA	20259	67658	17523
mt1b_0030001	c2y_0080001_1	0.125	0.1912	0.654	0.5131	-0.0083	0.0051	0.0286	0.0208	3.575	3.25	-0.0260367633960159	20259	43650	11046
mt1b_0030001	c2y_0080001_2	-0.1007	0.1854	-0.5432	0.587	0.0191	0.0053	0.0286	0.0219	3.575	3.47619	0.0434021654083561	20259	70975	18204
mt1b_0030001	c2y_0090001b2	NA	NA	NA	NA	-0.0093	0.005	0.0286	-0.008	3.575	-1.37931	NA	20259	67658	17523
mt1b_0030001	c2y_0100001_2	-0.0765	0.1956	-0.3911	0.6957	0.0217	0.0052	0.0286	0.0196	3.575	2.9697	0.0481744119666791	20259	70975	18204
mt1b_0030001	c2y_0100001_3	0.2831	0.2095	1.3517	0.1765	0.0276	0.0053	0.0286	0.0195	3.575	2.70833	0.0520585043409781	20259	70975	18204
mt1b_0030001	c2y_0100001_4	0.4205	0.3372	1.2471	0.2124	0.0058	0.0053	0.0286	0.008	3.575	1.25	0.00560374850571508	20259	73767	18903
mt1b_0030001	c2y_0100501_3	-0.4361	0.3236	-1.3476	0.1778	0.0263	0.0054	0.0286	0.0093	3.575	1.55	0.0620770992006699	20259	73767	18903
mt1b_0030001	c2y_0102001_3	NA	NA	NA	NA	0.0152	0.0055	0.0286	-5e-04	3.575	-0.0877193	NA	20259	73735	18881
mt1b_0030001	c2y_0103501_2	0.3586	0.2217	1.6175	0.1058	0.0174	0.0051	0.0286	0.0157	3.575	2.34328	0.028654588523513	20259	73735	18881
mt1b_0030001	c2y_0103501_3	NA	NA	NA	NA	NA	NA	0.0286	5e-04	3.575	0.0833333	NA	20259	73735	18881
mt1b_0030001	c2y_0104001_2	0.0976	0.2051	0.476	0.6341	0.0179	0.0052	0.0286	0.0185	3.575	2.68116	0.0351997339907896	20259	73809	18904
mt1b_0030001	c2y_0104001_3	NA	NA	NA	NA	0.0017	0.0053	0.0286	-0.0028	3.575	-0.491228	NA	20259	73304	18774
mt1b_0030001	c2y_0104501_2	NA	NA	NA	NA	0.0086	0.0058	0.0286	-0.009	3.575	-1.55172	NA	20259	71266	18322
mt1b_0030001	c2y_0105001_2	0.142	0.1813	0.7833	0.4335	0.0108	0.005	0.0286	0.0227	3.575	3.28986	0.0192739094999351	20259	71266	18322
mt1b_0030001	c2y_0105001_3	0.4513	0.7673	0.5881	0.5564	0.0092	0.0051	0.0286	0.0027	3.575	0.457627	0.0154020010385797	20259	70924	18234
mt1b_0030001	c2y_asq_total	0.0557	0.1233	0.452	0.6513	-0.008	0.0061	0.0286	0.079	3.575	8.97727	-0.0213097920043614	20259	61095	16075
mt1b_0030001	c2y_bmi	-0.0739	0.0814	-0.9084	0.3637	-0.0029	0.0063	0.0286	0.237	3.575	16.4583	-0.001595164548379	20259	45836	11850
mt1b_0030001	c3hy_asq_acomu	-0.1377	0.141	-0.9771	0.3285	-0.0049	0.0058	0.0286	0.0435	3.575	5.50633	-0.00458865941837806	20259	71479	20093
mt1b_0030001	c3hy_asq_bgm	0.038	0.1226	0.31	0.7566	-0.0028	0.0052	0.0286	0.0563	3.575	7.40789	-0.00713153132468129	20259	71475	20091
mt1b_0030001	c3hy_asq_cfm	0.1352	0.1361	0.9937	0.3204	-0.0056	0.0055	0.0286	0.0529	3.575	6.78205	-0.0170410344693444	20259	78277	20115
mt1b_0030001	c3hy_asq_dproblem	0.0198	0.1401	0.1412	0.8877	-0.0013	0.0055	0.0286	0.0431	3.575	5.4557	-0.00339045298684935	20259	78277	20115
mt1b_0030001	c3hy_asq_epersonal	0.2039	0.156	1.3067	0.1913	-1e-04	0.0063	0.0286	0.0429	3.575	4.98837	-0.00761246932692135	20259	78277	20115
mt1b_0030001	c3hy_asq_total	0.0951	0.1303	0.7293	0.4658	-0.0087	0.0061	0.0286	0.0646	3.575	8.17722	-0.0242519230899816	20259	61118	16087
mt1b_0030001	c3hy_bmi	-0.0775	0.0771	-1.0044	0.3152	-0.0044	0.0062	0.0286	0.2701	3.575	16.3697	-0.00535298881972231	20259	45692	11827
mt1b_0030001	c3hy_psi_cf	-0.1724	0.1658	-1.0394	0.2986	-0.0011	0.0057	0.0286	0.0334	3.575	4.07317	0.00336211143259154	20259	71648	20241
mt1b_0030001	c3y_0030002_checked	0.0282	0.0682	0.4138	0.679	-0.0214	0.006	0.0286	0.3134	3.575	14.3105	-0.0525881047476584	20259	71653	20243
mt1b_0030001	c3y_0040001_1	-0.6201	0.3964	-1.5641	0.1178	0.0023	0.005	0.0286	0.0083	3.575	1.22059	0.0146055681021513	20259	70924	18234
mt1b_0030001	c3y_0040001_2	0.5915	0.3	1.9718	0.0486	7e-04	0.005	0.0286	0.0111	3.575	1.65672	-0.00927042083016717	20259	71094	18284
mt1b_0030001	c3y_0050001_1	-0.1597	0.1982	-0.8056	0.4205	-0.0011	0.005	0.0286	0.022	3.575	3.18841	0.00176740173590871	20259	71094	18284
mt1b_0030001	c3y_0050001_2	0.21	0.2942	0.7137	0.4754	0.0097	0.0053	0.0286	0.0089	3.575	1.28986	0.0171356167287507	20259	71026	18248
mt1b_0030001	c3y_0050001_3	0.075	0.1264	0.5931	0.5531	0.0068	0.0054	0.0286	0.0435	3.575	6.30435	0.0119201854904775	20259	71026	18248
mt1b_0030001	c3y_0100301b	0.2176	0.5038	0.432	0.6657	-8e-04	0.0051	0.0286	0.0041	3.575	0.554054	-0.00413117583249842	20259	65300	17046
mt1b_0030001	c3y_0110001_3	0.1308	0.1959	0.6678	0.5043	0.0247	0.0052	0.0286	0.0212	3.575	2.90411	0.0493536317468669	20259	71026	18248
mt1b_0030001	c3y_0110501_3	0.1296	0.7016	0.1848	0.8534	0.0204	0.0055	0.0286	0.0021	3.575	0.368421	0.0422500064112871	20259	69461	17963
mt1b_0030001	c3y_0112001_3	NA	NA	NA	NA	0.0058	0.005	0.0286	-0.0015	3.575	-0.254237	NA	20259	69461	17963
mt1b_0030001	c3y_0113501_2	0.3736	0.492	0.7594	0.4476	0.0034	0.0054	0.0286	0.0043	3.575	0.661538	0.00300694928235155	20259	69461	17963
mt1b_0030001	c3y_0113501_3	NA	NA	NA	NA	0.012	0.0049	0.0286	-0.0015	3.575	-0.217391	NA	20259	69328	17913
mt1b_0030001	c3y_0114001_2	0.6181	0.6248	0.9892	0.3226	0.0109	0.005	0.0286	0.0042	3.575	0.591549	0.0162987520503046	20259	69328	17913
mt1b_0030001	c3y_0114001_3	NA	NA	NA	NA	-0.0046	0.005	0.0286	-0.0047	3.575	-0.783333	NA	20259	69223	17887
mt1b_0030001	c3y_0114501_2	NA	NA	NA	NA	0.0072	0.0049	0.0286	-0.0038	3.575	-0.666667	NA	20259	69258	17887
mt1b_0030001	c3y_0115001_2	0.4413	0.2131	2.0713	0.0383	0.0093	0.0049	0.0286	0.0175	3.575	2.46479	0.00982071211088799	20259	69212	17889
mt1b_0030001	c3y_0115001_3	0.2312	0.8789	0.263	0.7925	0.0151	0.0051	0.0286	0.0016	3.575	0.231884	0.0305070320840776	20259	69212	17889
mt1b_0030001	c3y_0280201b	-0.2089	0.4274	-0.4888	0.625	0.0071	0.0049	0.0286	0.0051	3.575	0.689189	0.0179770719189495	20259	65303	17046
mt1b_0030001	c3y_0280301b	NA	NA	NA	NA	0.0143	0.0051	0.0286	-0.0041	3.575	-0.602941	NA	20259	65303	17046
mt1b_0030001	c3y_0280501b	0.0526	0.3102	0.1695	0.8654	0.0067	0.0048	0.0286	0.0089	3.575	1.27143	0.013715078482549	20259	65303	17046
mt1b_0030001	c3y_0280601b	-0.0556	0.3593	-0.1548	0.877	0.0104	0.005	0.0286	0.0065	3.575	0.866667	0.0234246485956782	20259	64819	16935
mt1b_0030001	c3y_0280901b	NA	NA	NA	NA	0.0141	0.0052	0.0286	-0.0038	3.575	-0.520548	NA	20259	64752	16915
mt1b_0030001	c3y_0600101_1	NA	NA	NA	NA	0.0134	0.0048	0.0286	-0.01	3.575	-1.5625	NA	20259	69260	17887
mt1b_0030001	c3y_0600101_2	NA	NA	NA	NA	NA	NA	0.0286	0.001	3.575	0.15625	NA	20259	69260	17887
mt1b_0030001	c3y_0600101_3	NA	NA	NA	NA	0.0084	0.0046	0.0286	-0.0012	3.575	-0.181818	NA	20259	69261	17897
mt1b_0030001	c3y_0600101_4	NA	NA	NA	NA	-0.0171	0.005	0.0286	-0.0052	3.575	-0.787879	NA	20259	69210	17885
mt1b_0030001	c3y_asq_total	-0.0203	0.1168	-0.1735	0.8622	-0.0074	0.0056	0.0286	0.0674	3.575	8.53165	-0.0160696489838668	20259	61118	16087
mt1b_0030001	c3y_bed_time	0.1148	0.1782	0.6445	0.5193	-0.0027	0.0054	0.0286	0.0309	3.575	4.29167	-0.00936518995508459	20259	68351	17708
mt1b_0030001	c3y_bmi	-0.0824	0.0777	-1.0599	0.2892	-0.0053	0.0063	0.0286	0.2654	3.575	15.7976	-0.00763556648841583	20259	45835	11850
mt1b_0030001	c3y_nap_count	-0.0819	0.1851	-0.4426	0.658	0.0038	0.0053	0.0286	0.0206	3.575	3.12121	0.0102885171493608	20259	66800	17371
mt1b_0030001	c3y_night_wake_up_count	-0.2	0.1878	-1.0649	0.2869	-0.0052	0.0048	0.0286	0.0214	3.575	2.77922	-0.00622985860176393	20259	66687	17341
mt1b_0030001	c3y_sleep_time_day	-0.1518	0.1823	-0.8329	0.4049	2e-04	0.0053	0.0286	0.0233	3.575	3.32857	0.00446161178755456	20259	65116	17004
mt1b_0030001	c3y_sleep_time_night	0.1598	0.1525	1.0479	0.2947	0.0033	0.0053	0.0286	0.0351	3.575	4.94366	0.00220846396603899	20259	61679	16199
mt1b_0030001	c3y_total_sleep_time	-0.029	0.2553	-0.1137	0.9095	0.0051	0.0052	0.0286	0.0118	3.575	1.84375	0.0118768625592091	20259	61862	16260
mt1b_0030001	c3y_wake_up_time	0.0331	0.1078	0.3069	0.7589	0.0073	0.0051	0.0286	0.0777	3.575	9.03488	0.0145949347593729	20259	68056	17630
mt1b_0030001	c4y_0042102b	0.1141	0.13	0.8777	0.3801	-0.0057	0.0048	0.0286	0.0495	3.575	5.625	-0.017175635166011	20259	64676	16897
mt1b_0030001	c4y_0060301b	0.0211	0.6971	0.0303	0.9758	-0.0101	0.0056	0.0286	0.0017	3.575	0.261538	-0.0221387066828487	20259	64642	16879
mt1b_0030001	c4y_0070001_3	-0.0716	0.2817	-0.2542	0.7994	0.0243	0.0055	0.0286	0.0123	3.575	1.5375	0.0533106678441548	20259	69210	17885
mt1b_0030001	c4y_0070501_3	0.0083	0.5408	0.0154	0.9877	0.0075	0.0055	0.0286	0.0028	3.575	0.444444	0.0157837404746999	20259	70019	18097
mt1b_0030001	c4y_0073501_2	-0.1701	0.1868	-0.911	0.3623	0.0116	0.0049	0.0286	0.0278	3.575	3.97143	0.0297778021458784	20259	70019	18097
mt1b_0030001	c4y_0073501_3	NA	NA	NA	NA	0.0124	0.0049	0.0286	-0.0024	3.575	-0.347826	NA	20259	69945	18083
mt1b_0030001	c4y_0074001_2	-0.1831	0.2869	-0.6382	0.5233	0.0241	0.0053	0.0286	0.0094	3.575	1.25333	0.0542034023766749	20259	69945	18083
mt1b_0030001	c4y_0075001_2	0.8576	1.7411	0.4926	0.6223	0.0019	0.005	0.0286	0.0023	3.575	0.315068	-0.00304768984949784	20259	69945	18083
mt1b_0030001	c4y_0075001_3	NA	NA	NA	NA	NA	NA	0.0286	0.0017	3.575	0.257576	NA	20259	70403	18183
mt1b_0030001	c4y_0075501_2	0.1006	0.9024	0.1115	0.9112	0.0103	0.0051	0.0286	0.0019	3.575	0.253333	0.0209733881243059	20259	70403	18183
mt1b_0030001	c4y_0075501_3	0.3712	0.3525	1.0531	0.2923	0.007	0.0049	0.0286	0.008	3.575	1.17647	0.00909112233739412	20259	70403	18183
mt1b_0030001	c4y_0310401b	NA	NA	NA	NA	0.0138	0.0047	0.0286	-0.0049	3.575	-0.544444	NA	20259	64642	16879
mt1b_0030001	c4y_0310901b	-0.0444	0.2709	-0.1638	0.8699	0.0117	0.0056	0.0286	0.0128	3.575	1.52381	0.0264704811752856	20259	64701	16895
mt1b_0030001	c4y_0490001_1	-0.0031	0.2497	-0.0124	0.9901	0.0103	0.0054	0.0286	0.0125	3.575	1.66667	0.0219026636930636	20259	70403	18183
mt1b_0030001	c4y_0490001_2	-0.1736	0.3023	-0.5743	0.5658	-0.0088	0.0051	0.0286	0.0097	3.575	1.34722	-0.0159392375449557	20259	68095	17644
mt1b_0030001	c4y_0490001_3	0.553	2.4719	0.2237	0.823	-0.003	0.0054	0.0286	0.0014	3.575	0.208955	-0.00996489034266108	20259	68095	17644
mt1b_0030001	c4y_asq_acomu	0.1096	0.1276	0.859	0.3904	-0.0061	0.0051	0.0286	0.058	3.575	6.59091	-0.0172908304330254	20259	78277	20115
mt1b_0030001	c4y_asq_bgm	0.0103	0.1418	0.0725	0.9422	-0.0031	0.0051	0.0286	0.0502	3.575	6.12195	-0.00679559967993983	20259	78277	20115
mt1b_0030001	c4y_asq_cfm	-0.0243	0.1323	-0.184	0.854	0.0127	0.0057	0.0286	0.0527	3.575	6.3494	0.0271934448423097	20259	78277	20115
mt1b_0030001	c4y_asq_dproblem	-0.2499	0.1573	-1.5888	0.1121	0.0169	0.0054	0.0286	0.0419	3.575	5.2375	0.0436462796782319	20259	78270	20115
mt1b_0030001	c4y_asq_epersonal	-0.0973	0.1912	-0.5088	0.6109	0.0081	0.0054	0.0286	0.0279	3.575	3.44444	0.0193585435807006	20259	78466	20105
mt1b_0030001	c4y_asq_total	0.0086	0.1355	0.0636	0.9493	0.0025	0.0056	0.0286	0.0553	3.575	6.28409	0.00535496718440368	20259	61089	16073
mt1b_0030001	c4y_bmi	-0.1151	0.0803	-1.4339	0.1516	-0.0067	0.0066	0.0286	0.2773	3.575	16.7048	-0.00413794624129987	20259	73666	18869
mt1b_0030001	c6m_0010201_1	0.142	0.2579	0.5506	0.5819	-0.0149	0.0054	0.0286	0.0218	3.575	1.87931	-0.0446320086796609	20259	40817	10722
mt1b_0030001	c6m_0010201_2	0.2314	0.2766	0.8366	0.4028	0.0021	0.005	0.0286	0.016	3.575	1.64948	0.000697694203478877	20259	40817	10722
mt1b_0030001	c6m_0010201_3	-0.1728	0.5119	-0.3375	0.7358	-0.0053	0.0052	0.0286	0.0042	3.575	0.466667	-0.0125269496777886	20259	40817	10722
mt1b_0030001	c6m_0010201_5	-0.2954	0.2107	-1.4019	0.1609	0.0178	0.0051	0.0286	0.0312	3.575	2.88889	0.0583065717756869	20259	40817	10722
mt1b_0030001	c6m_0020001_1	0.1377	0.2306	0.5971	0.5505	0.011	0.0049	0.0286	0.0142	3.575	1.97222	0.0273118673240086	20259	40817	10722
mt1b_0030001	c6m_0020001_2	-0.1557	0.5112	-0.3045	0.7607	-0.0032	0.0052	0.0286	0.0029	3.575	0.467742	-0.00727958290967049	20259	40817	10722
mt1b_0030001	c6m_0020001_3	0.0413	0.2462	0.1678	0.8668	-0.0089	0.0051	0.0286	0.0132	3.575	1.97015	-0.025199407760017	20259	40817	10722
mt1b_0030001	c6m_0040108b	NA	NA	NA	NA	-0.0075	0.0044	0.0286	-0.0074	3.575	-0.795699	NA	20259	67753	17547
mt1b_0030001	c6m_0040109b	NA	NA	NA	NA	NA	NA	0.0286	3e-04	3.575	0.0333333	NA	20259	67753	17547
mt1b_0030001	c6m_0040110b	-0.0581	0.2222	-0.2615	0.7937	4e-04	0.006	0.0286	0.0225	3.575	2.29592	0.00237941070309105	20259	67701	17536
mt1b_0030001	c6m_0040111b	-0.2354	0.5066	-0.4646	0.6422	4e-04	0.0049	0.0286	0.0059	3.575	0.641304	0.00397224625026963	20259	67637	17510
mt1b_0030001	c6m_0070103_checked	0.2024	0.0751	2.6956	0.007	-0.0303	0.0061	0.0286	0.2189	3.575	12.3672	-0.0838590862913543	20259	71648	20241
mt1b_0030001	c6m_0090001b	0.7216	0.8111	0.8898	0.3736	-0.0085	0.0051	0.0286	0.0033	3.575	0.611111	-0.0253803279031157	20259	67613	17513
mt1b_0030001	c6m_0170001_1	-0.2715	0.3725	-0.729	0.466	-0.0057	0.005	0.0286	0.0062	3.575	1.05085	-0.0118793454768003	20259	40817	10722
mt1b_0030001	c6m_0170001_2	0.1934	0.2912	0.6644	0.5065	0.0067	0.005	0.0286	0.0098	3.575	1.66102	0.0117304729536246	20259	60244	15877
mt1b_0030001	c6m_0180001_1	-0.0162	0.1478	-0.1098	0.9126	0.0026	0.0055	0.0286	0.0403	3.575	5.30263	0.00650979357793556	20259	59758	15773
mt1b_0030001	c6m_0180001_2	-0.2839	0.2241	-1.2671	0.2051	1e-04	0.0053	0.0286	0.0164	3.575	2.44776	0.00651603160655906	20259	59541	15731
mt1b_0030001	c6m_0180001_3	0.1331	0.1874	0.7102	0.4776	0.0023	0.0058	0.0286	0.0213	3.575	3.13235	0.00151368731675167	20259	71842	18430
mt1b_0030001	c6m_0220001_1	0.5422	0.5453	0.9943	0.3201	0.0108	0.0052	0.0286	0.0043	3.575	0.796296	0.0249319600124854	20259	39019	9945
mt1b_0030001	c6m_0380001_1	0.904	0.9681	0.9338	0.3504	2e-04	0.0046	0.0286	0.003	3.575	0.566038	-0.00802518360087669	20259	53035	13776
mt1b_0030001	c6m_asq_total	0.2156	0.1147	1.8803	0.0601	-0.0267	0.0055	0.0286	0.0766	3.575	9.34146	-0.0722362098571899	20259	61264	16128
mt1b_0030001	c6m_bed_time	-0.0909	0.2118	-0.4291	0.6678	-0.0078	0.0051	0.0286	0.0177	3.575	2.85484	-0.014615537331176	20259	69837	17975
mt1b_0030001	c6m_bmi	-0.1457	0.0746	-1.9539	0.0507	-0.0043	0.0067	0.0286	0.2613	3.575	18.2727	0.00367410534154357	20259	60213	15837
mt1b_0030001	c6m_nap_count	-0.2219	0.2155	-1.0298	0.3031	0.0113	0.0053	0.0286	0.0172	3.575	3.07143	0.0292378105634016	20259	69837	17975
mt1b_0030001	c6m_night_wake_up_count	0.0865	0.2129	0.4061	0.6847	-0.0057	0.0053	0.0286	0.0195	3.575	3.36207	-0.0143149096343737	20259	69837	17975
mt1b_0030001	c6m_sleep_time_day	-0.1737	0.1944	-0.8936	0.3716	0.0067	0.0056	0.0286	0.0205	3.575	3.53448	0.0193004652160946	20259	61679	16199
mt1b_0030001	c6m_sleep_time_night	0.1234	0.2087	0.5913	0.5543	0.0077	0.0053	0.0286	0.0187	3.575	2.92188	0.0145001422955706	20259	59836	15760
mt1b_0030001	c6m_total_sleep_time	-0.159	0.2378	-0.6688	0.5037	0.0098	0.0055	0.0286	0.0138	3.575	2.3	0.0246141148036644	20259	65116	17004
mt1b_0030001	c6m_wake_up_time	0.0171	0.1386	0.1236	0.9016	-8e-04	0.0052	0.0286	0.0394	3.575	5.9697	-0.00232724903804909	20259	69837	17975
mt1b_0030001	c_hospital_kikan	-0.3544	0.2475	-1.432	0.1521	0.0102	0.0052	0.0286	0.0146	3.575	2.51724	0.0270253633045932	20259	71648	20241
mt1b_0030001	childcare_facility_daycare_time_3y	-0.1706	0.4031	-0.4233	0.6721	-0.0185	0.0051	0.0286	0.0083	3.575	0.783019	-0.0369310438621248	20259	68351	17708
mt1b_0030001	childcare_facility_daycare_time_4y	NA	NA	NA	NA	NA	NA	0.0286	5e-04	3.575	0.0694444	NA	20259	61862	16260
mt1b_0030001	childcare_facility_starting_age	0.2752	0.3282	0.8387	0.4016	0.0185	0.0051	0.0286	0.0107	3.575	0.972727	0.0347461769421432	20259	68351	17708
mt1b_0030001	constipation_3y	0.0506	0.1695	0.2983	0.7655	9.8856e-05	0.0049	0.0286	0.028	3.575	3.94366	-0.00125559218789169	20259	64701	16895
mt1b_0030001	constipation_4y	-0.0269	0.1618	-0.166	0.8681	0.0023	0.0052	0.0286	0.0332	3.575	4.61111	0.00593888334889928	20259	64718	16905
mt1b_0030001	constipation_cum_4y	0.074	0.137	0.5406	0.5888	-0.0013	0.0051	0.0286	0.0485	3.575	5.98765	-0.00576347163038068	20259	64700	16900
mt1b_0030001	constipation_severity_3y	0.011	0.1466	0.0749	0.9403	-0.0026	0.0052	0.0286	0.0363	3.575	4.65385	-0.00604390160442427	20259	67658	17523
mt1b_0030001	constipation_severity_4y	-0.1824	0.1619	-1.1268	0.2598	-0.0026	0.0046	0.0286	0.0324	3.575	4.37838	-1.1457272958562e-05	20259	64819	16935
mt1b_0030001	dr0m_0020701_1	0.1029	0.3039	0.3387	0.7348	0.0147	0.0052	0.0286	0.0087	3.575	1.58182	0.0280530994164587	20259	78466	20105
mt1b_0030001	dr0m_0020701_3	-0.1872	0.2655	-0.7051	0.4807	-0.0096	0.0053	0.0286	0.0126	3.575	2.29091	-0.0159262827645224	20259	79705	20143
mt1b_0030001	dr0m_bmi	-0.0029	0.0903	-0.0326	0.974	-0.0212	0.0065	0.0286	0.1436	3.575	13.0545	-0.0506697894983896	20259	61089	16073
mt1b_0030001	dr1m_0040501b	0.0344	0.2596	0.1324	0.8946	0.0063	0.0048	0.0286	0.009	3.575	1.8	0.0129948523983315	20259	67753	17547
mt1b_0030001	dr1m_bmi	-0.092	0.1023	-0.8987	0.3688	0.0134	0.0054	0.0286	0.1023	3.575	10.7684	0.0369751632875729	20259	60213	15837
mt1b_0030001	egg_allergy_1hy	0.0054	0.2113	0.0255	0.9796	0.0163	0.0046	0.0286	0.0172	3.575	2.6875	0.0361089457338671	20259	63889	16565
mt1b_0030001	egg_allergy_2y	0.2369	0.1899	1.2472	0.2123	0.0131	0.0047	0.0286	0.024	3.575	3.80952	0.0216122394916944	20259	70145	18122
mt1b_0030001	egg_allergy_3y	0.2614	0.1559	1.6771	0.0935	0.0214	0.0052	0.0286	0.0306	3.575	4.56716	0.0380383695214742	20259	69669	18008
mt1b_0030001	egg_allergy_4y	-0.0176	0.176	-0.0998	0.9205	0.0233	0.0048	0.0286	0.0247	3.575	3.38356	0.0542408310299822	20259	60292	15562
mt1b_0030001	egg_allergy_cum_4y	0.1048	0.1586	0.6605	0.5089	0.0254	0.0048	0.0286	0.0351	3.575	4.28049	0.0228060397979243	20259	20259	20259
mt1b_0030001	egg_allergy_score_until_4yo	0.2383	0.1382	1.7235	0.0848	0.0317	0.0052	0.0286	0.0558	3.575	5.58	0.0644824636139339	20259	58567	15320
mt1b_0030001	egg_allergy_score_until_4yo_positive	0.2925	0.1449	2.0187	0.0435	0.0309	0.0054	0.0286	0.052	3.575	5.14851	0.061010648749903	20259	58261	15203
mt1b_0030001	exclusive_breastfeeding_1y	0.1367	0.1704	0.8024	0.4223	0.0023	0.0053	0.0286	0.0262	3.575	3.9697	0.00130125352173342	20259	61862	16260
mt1b_0030001	febrile_convulsion_cum_4y	0.0849	0.1183	0.7177	0.4729	9.0557e-05	0.0054	0.0286	0.0888	3.575	8.07273	-0.00433813529434774	20259	61844	16258
mt1b_0030001	feeding_type_yesterday_breast_feeding_count_1m	-0.0426	0.196	-0.2171	0.8281	-0.0027	0.005	0.0286	0.0168	3.575	2.84746	-0.0046746862472081	20259	74494	19063
mt1b_0030001	feeding_type_yesterday_formula_feeding_count_1m	-0.0177	0.382	-0.0463	0.9631	-0.014	0.0051	0.0286	0.0086	3.575	0.754386	-0.0324023733823903	20259	55299	14609
mt1b_0030001	fever_count_cum_2hy	0.2403	0.1434	1.6752	0.0939	-0.0112	0.0053	0.0286	0.0463	3.575	5.38372	-0.0340008513486468	20259	64752	16915
mt1b_0030001	fever_count_cum_2y	0.1658	0.1527	1.0856	0.2776	-0.0081	0.0054	0.0286	0.036	3.575	4.44444	-0.0234318631731812	20259	64687	16896
mt1b_0030001	fever_over_39c_count_cum_2hy	0.2734	0.167	1.6365	0.1017	-0.0158	0.0051	0.0286	0.0364	3.575	4.08989	-0.0441025872983987	20259	64676	16897
mt1b_0030001	fever_over_39c_count_cum_2y	0.1909	0.1722	1.1082	0.2678	-0.012	0.0053	0.0286	0.0302	3.575	3.82278	-0.032287338076969	20259	64642	16879
mt1b_0030001	first_vaccination_bcg	-0.2914	0.4188	-0.6959	0.4865	0.0108	0.0054	0.0286	0.0051	3.575	0.822581	0.02759514403812	20259	61195	16107
mt1b_0030001	first_vaccination_dpt	NA	NA	NA	NA	NA	NA	0.0286	0.0012	3.575	0.193548	NA	20259	61264	16128
mt1b_0030001	first_vaccination_haemophilus_b_influenzae	NA	NA	NA	NA	NA	NA	0.0286	8e-04	3.575	0.135593	NA	20259	61118	16087
mt1b_0030001	first_vaccination_hbv	0.1025	0.2073	0.4946	0.6209	0.002	0.0052	0.0286	0.015	3.575	2.63158	0.00228119280693558	20259	61862	16260
mt1b_0030001	first_vaccination_pneumococcus	NA	NA	NA	NA	-0.0055	0.0052	0.0286	-0.0025	3.575	-0.403226	NA	20259	61089	16073
mt1b_0030001	first_vaccination_polio	NA	NA	NA	NA	-0.0049	0.0049	0.0286	-0.0064	3.575	-1.12281	NA	20259	61095	16075
mt1b_0030001	first_vaccination_rotavirus	0.1841	0.3255	0.5656	0.5717	0.0195	0.0052	0.0286	0.0073	3.575	1.17742	0.0406915801843922	20259	61156	16105
mt1b_0030001	fish_allergy_score_until_4yo_positive	0.4134	0.3299	1.2533	0.2101	0.0082	0.0052	0.0286	0.0081	3.575	1.55769	0.0117783938799332	20259	61851	16258
mt1b_0030001	food_allergy_cum_4y	0.3947	0.1613	2.4475	0.0144	0.0278	0.0054	0.0286	0.0458	3.575	4.77083	0.0480290197935077	20259	61845	16258
mt1b_0030001	food_allergy_cum_count_until_4yo	0.1573	0.1512	1.0405	0.2981	0.0306	0.0048	0.0286	0.0447	3.575	4.96667	0.054181398945729	20259	70970	20068
mt1b_0030001	food_allergy_egg_feeding_status_case_combined_1yh	0.2719	0.1436	1.8936	0.0583	0.0283	0.0051	0.0286	0.0402	3.575	4.46667	0.0529390612580185	20259	67970	17405
mt1b_0030001	food_allergy_egg_feeding_status_case_combined_2y	0.2311	0.175	1.3207	0.1866	0.0342	0.0056	0.0286	0.0343	3.575	4.34177	0.0636155341041729	20259	77888	19731
mt1b_0030001	food_allergy_egg_feeding_status_case_combined_3y	0.1331	0.1983	0.6712	0.5021	0.029	0.0052	0.0286	0.0219	3.575	2.60714	0.062316384218947	20259	60039	15785
mt1b_0030001	food_allergy_egg_feeding_status_case_combined_4y	-0.1802	0.2726	-0.661	0.5086	0.0292	0.005	0.0286	0.0133	3.575	1.77333	0.0656097159999594	20259	70178	18133
mt1b_0030001	food_allergy_fish_feeding_status_case_combined_1yh	NA	NA	NA	NA	0.0128	0.0049	0.0286	-0.0077	3.575	-1.30508	NA	20259	62863	16384
mt1b_0030001	food_allergy_fish_feeding_status_case_combined_2y	0.0207	0.4783	0.0433	0.9655	0.0176	0.0055	0.0286	0.0034	3.575	0.53125	0.0503961181751892	20259	38984	9934
mt1b_0030001	food_allergy_fish_feeding_status_case_combined_3y	NA	NA	NA	NA	0.004	0.0047	0.0286	-0.0118	3.575	-2.40816	NA	20259	61291	16136
mt1b_0030001	food_allergy_fruit_feeding_status_case_combined_1yh	-0.3496	0.3606	-0.9696	0.3322	0.013	0.005	0.0286	0.0068	3.575	1.21429	0.034135865490294	20259	61277	15985
mt1b_0030001	food_allergy_fruit_feeding_status_case_combined_2y	-1	10.4382	-0.1256	0.9001	0.0242	0.0047	0.0286	0.002	3.575	0.3125	0.0685869998356511	20259	52971	13759
mt1b_0030001	food_allergy_fruit_feeding_status_case_combined_3y	NA	NA	NA	NA	0.0069	0.005	0.0286	-7e-04	3.575	-0.107692	NA	20259	64843	16941
mt1b_0030001	food_allergy_milk_feeding_status_case_combined_1yh	0.1355	0.2347	0.5774	0.5637	0.0248	0.0051	0.0286	0.0113	3.575	1.82258	0.0528806988632125	20259	64328	16500
mt1b_0030001	food_allergy_milk_feeding_status_case_combined_2y	-0.0776	0.2045	-0.3796	0.7043	0.0242	0.0055	0.0286	0.0185	3.575	2.84615	0.0531406846095623	20259	71814	18423
mt1b_0030001	food_allergy_milk_feeding_status_case_combined_3y	0.0445	0.3087	0.1441	0.8854	0.0184	0.0056	0.0286	0.0097	3.575	1.49231	0.0407682624683535	20259	59184	15644
mt1b_0030001	food_allergy_milk_feeding_status_case_combined_4y	0.0539	0.3502	0.154	0.8776	0.0079	0.0057	0.0286	0.0075	3.575	1.10294	0.0167124107175113	20259	61849	16259
mt1b_0030001	food_allergy_non_peanuts_nuts_feeding_status_case_combined_4y	0.351	0.4079	0.8605	0.3895	0.012	0.0051	0.0286	0.0075	3.575	0.9375	0.0213720221312495	20259	61843	16258
mt1b_0030001	food_allergy_nuts_feeding_status_case_combined_1yh	0.4691	0.2058	2.279	0.0227	0.0119	0.0056	0.0286	0.0278	3.575	3.97143	0.0108561250142586	20259	79490	20084
mt1b_0030001	food_allergy_nuts_feeding_status_case_combined_2y	0.2502	0.1994	1.2546	0.2096	0.0124	0.0052	0.0286	0.0206	3.575	2.98551	0.0220888470644414	20259	59324	15565
mt1b_0030001	food_allergy_nuts_feeding_status_case_combined_3y	0.3863	0.185	2.0877	0.0368	0.0134	0.0051	0.0286	0.0233	3.575	2.94937	0.0183687315156933	20259	70178	18133
mt1b_0030001	food_allergy_peanuts_feeding_status_case_combined_4y	0.8385	0.557	1.5052	0.1323	0.0022	0.0053	0.0286	0.0073	3.575	1.01389	-0.00745991962837433	20259	61845	16257
mt1b_0030001	food_allergy_score_cum_count_until_4yo	0.2483	0.1345	1.8462	0.0649	0.0402	0.0053	0.0286	0.064	3.575	6.09524	0.0729628225243169	20259	79712	20144
mt1b_0030001	food_allergy_sesame_feeding_status_case_combined_1yh	-0.0307	0.3106	-0.0987	0.9214	0.0136	0.0054	0.0286	0.0083	3.575	1.22059	0.0311695098218108	20259	59290	15649
mt1b_0030001	food_allergy_sesame_feeding_status_case_combined_2y	NA	NA	NA	NA	0.0148	0.0058	0.0286	-0.0116	3.575	-2	NA	20259	58782	15407
mt1b_0030001	food_allergy_sesame_feeding_status_case_combined_3y	-0.2672	0.5718	-0.4673	0.6403	0.0088	0.0048	0.0286	0.0033	3.575	0.540984	0.0214318682559716	20259	68351	17708
mt1b_0030001	food_allergy_shellfish_feeding_status_case_combined_1yh	0.6208	0.1848	3.3604	8e-04	0.0169	0.0053	0.0286	0.0297	3.575	4.30435	0.0191021435831443	20259	62924	16469
mt1b_0030001	food_allergy_shellfish_feeding_status_case_combined_2y	0.3325	0.2608	1.2752	0.2022	0.0206	0.0054	0.0286	0.0117	3.575	1.82812	0.0405178919525432	20259	60310	15728
mt1b_0030001	food_allergy_shellfish_feeding_status_case_combined_3y	0.4939	0.9405	0.5251	0.5995	0.0082	0.0051	0.0286	0.0023	3.575	0.338235	0.0137635225609577	20259	64763	16919
mt1b_0030001	food_allergy_shellfish_feeding_status_case_combined_4y	-0.0793	0.181	-0.4379	0.6615	0.0185	0.0052	0.0286	0.0249	3.575	3.32	0.0435618449693464	20259	61845	16257
mt1b_0030001	food_allergy_soba_feeding_status_case_combined_1yh	0.285	0.1877	1.5186	0.1289	0.0233	0.0054	0.0286	0.0249	3.575	3.95238	0.0447085735005277	20259	60951	16017
mt1b_0030001	food_allergy_soba_feeding_status_case_combined_2y	0.226	0.2304	0.9809	0.3266	0.0153	0.0053	0.0286	0.0143	3.575	2.2	0.0296683212780914	20259	61559	16080
mt1b_0030001	food_allergy_soba_feeding_status_case_combined_3y	0.4434	0.4107	1.0796	0.2803	0.0111	0.005	0.0286	0.0059	3.575	0.819444	0.0178754709413365	20259	68351	17708
mt1b_0030001	food_allergy_soba_feeding_status_case_combined_4y	-0.1268	0.2743	-0.4621	0.644	0.0217	0.005	0.0286	0.0094	3.575	1.32394	0.0502801517385476	20259	61849	16259
mt1b_0030001	food_allergy_wheat_feeding_status_case_combined_1yh	-0.1476	0.2634	-0.5603	0.5753	0.0197	0.0044	0.0286	0.008	3.575	1.45455	0.0470564409469397	20259	60593	15701
mt1b_0030001	fruit_allergy_score_until_4yo_positive	-0.0789	0.2573	-0.3066	0.7591	0.0169	0.0049	0.0286	0.0137	3.575	2.20968	0.0397367582277176	20259	59936	15774
mt1b_0030001	ft1b_0080001	0.4138	0.1994	2.0747	0.038	0.012	0.0051	0.0286	0.0438	3.575	3.68067	0.00821976884984111	20259	71426	20227
mt1b_0030001	ft1b_0400001	-0.3022	0.1652	-1.8296	0.0673	0.003	0.0053	0.0286	0.0545	3.575	4.12879	0.018336370019533	20259	71426	20227
mt1b_0030001	ft1b_0410001	-0.1322	0.1531	-0.8634	0.3879	0.002	0.0052	0.0286	0.0599	3.575	3.94079	0.00966182462156179	20259	71426	20227
mt1b_0030001	ft1b_0420001	-0.2004	0.1703	-1.1773	0.2391	0.0022	0.0054	0.0286	0.0544	3.575	3.62667	0.0125645322549635	20259	71426	20227
mt1b_0030001	ft1b_0430001	0.0449	0.1619	0.2774	0.7815	-0.0082	0.0052	0.0286	0.0461	3.575	3.17931	-0.0177139141021198	20259	71426	20227
mt1b_0030001	ft1b_0440001	0.2328	0.1798	1.2947	0.1954	0.0094	0.0055	0.0286	0.053	3.575	4.24	0.00898149197612991	20259	71426	20227
mt1b_0030001	ft1b_0450001	-0.0171	0.1737	-0.0982	0.9218	0.0111	0.0057	0.0286	0.0486	3.575	4.58491	0.0223775681511707	20259	71426	20227
mt1b_0030001	ft1b_0460001	-0.0252	0.1595	-0.158	0.8745	0.0141	0.0052	0.0286	0.0516	3.575	4.96154	0.0286353492929675	20259	71426	20227
mt1b_0030001	ft1b_0470001b	NA	NA	NA	NA	0.0017	0.0053	0.0286	-0.0046	3.575	-0.479167	NA	20259	65579	17112
mt1b_0030001	ft1b_0480001	0.0483	0.1697	0.2843	0.7761	9e-04	0.0048	0.0286	0.0568	3.575	3.44242	-0.000265512562752207	20259	71426	20227
mt1b_0030001	gastroenteritis_cum_2y	-0.2115	0.2837	-0.7456	0.4559	-1e-04	0.0053	0.0286	0.0158	3.575	2.07895	0.00437547026549046	20259	61849	16259
mt1b_0030001	hand_foot_and_mouth_disease_cum_2y	NA	NA	NA	NA	-0.0163	0.0053	0.0286	-6e-04	3.575	-0.0810811	NA	20259	69297	17909
mt1b_0030001	hba1c_ngsp_early	-0.0604	0.1251	-0.4826	0.6294	-0.0118	0.0052	0.0286	0.0558	3.575	6.2	-0.0231033813467585	20259	70826	18215
mt1b_0030001	herpangina_cum_2y	-0.1538	0.2979	-0.5162	0.6057	0.0058	0.0056	0.0286	0.0091	3.575	1.26389	0.0148972564250872	20259	69328	17913
mt1b_0030001	hsv_infection_cum_2y	0.5493	0.7712	0.7123	0.4763	7e-04	0.0051	0.0286	0.0026	3.575	0.472727	-0.0033236211689358	20259	69212	17889
mt1b_0030001	influenza_viral_infections_cum_4y	0.0648	0.1875	0.3459	0.7294	-0.006	0.0057	0.0286	0.0286	3.575	3.91781	-0.0149492241304565	20259	67753	17547
mt1b_0030001	intellectual_and_developmental_disability_including_language_delay_cum_4y	NA	NA	NA	NA	NA	NA	0.0286	2e-04	3.575	0.030303	NA	20259	67658	17519
mt1b_0030001	isacc_modified_current_runny_nose_autumn_2y	-0.0321	0.89	-0.0361	0.9712	0.0267	0.005	0.0286	0.0014	3.575	0.237288	0.0729435797847903	20259	41872	10855
mt1b_0030001	isacc_modified_current_runny_nose_autumn_3y	0.4729	0.5261	0.8989	0.3687	0.0249	0.0052	0.0286	0.0039	3.575	0.590909	0.0478608834806867	20259	69458	17937
mt1b_0030001	isacc_modified_current_runny_nose_autumn_4y	NA	NA	NA	NA	0.0208	0.0056	0.0286	-0.0066	3.575	-1.06452	NA	20259	70826	18215
mt1b_0030001	isacc_modified_current_runny_nose_nonpollen_season_2y	NA	NA	NA	NA	NA	NA	0.0286	5e-04	3.575	0.0746269	NA	20259	70924	18234
mt1b_0030001	isacc_modified_current_runny_nose_nonpollen_season_3y	NA	NA	NA	NA	0.0266	0.0054	0.0286	-0.0024	3.575	-0.393443	NA	20259	69458	17937
mt1b_0030001	isacc_modified_current_runny_nose_nonpollen_season_4y	NA	NA	NA	NA	NA	NA	0.0286	0.001	3.575	0.149254	NA	20259	70826	18215
mt1b_0030001	isacc_modified_current_runny_nose_pollen_season_2y	NA	NA	NA	NA	NA	NA	0.0286	6e-04	3.575	0.0983607	NA	20259	79735	20148
mt1b_0030001	isacc_modified_current_runny_nose_pollen_season_3y	0.4836	0.4439	1.0894	0.276	0.0427	0.0049	0.0286	0.0055	3.575	0.833333	0.0846836569957571	20259	69458	17937
mt1b_0030001	isacc_modified_current_runny_nose_pollen_season_4y	0.6895	0.3863	1.7847	0.0743	0.0464	0.006	0.0286	0.0103	3.575	1.43056	0.0863415457735089	20259	70826	18215
mt1b_0030001	isacc_modified_current_runny_nose_spring_2y	0.4305	1.0297	0.4181	0.6759	0.0288	0.0056	0.0286	0.0019	3.575	0.301587	0.0615466264571305	20259	64469	16320
mt1b_0030001	isacc_modified_current_runny_nose_spring_3y	0.6882	0.8994	0.7651	0.4442	0.0422	0.0051	0.0286	0.0027	3.575	0.428571	0.106679573119947	20259	43468	11277
mt1b_0030001	isacc_modified_current_runny_nose_spring_4y	0.621	0.3966	1.566	0.1174	0.0508	0.0058	0.0286	0.0091	3.575	1.28169	0.0980762756383057	20259	69453	17936
mt1b_0030001	isacc_modified_current_runny_nose_summer_2y	NA	NA	NA	NA	0.0103	0.0054	0.0286	-7e-04	3.575	-0.118644	NA	20259	57500	15167
mt1b_0030001	isacc_modified_current_runny_nose_summer_3y	0.203	0.6698	0.3031	0.7618	0.0061	0.0049	0.0286	0.0024	3.575	0.358209	0.0112505717750928	20259	69458	17937
mt1b_0030001	isacc_modified_current_runny_nose_summer_4y	NA	NA	NA	NA	-0.0055	0.0051	0.0286	-3e-04	3.575	-0.0379747	NA	20259	69457	17937
mt1b_0030001	isacc_modified_current_runny_nose_winter_2y	0.1408	0.408	0.3451	0.73	0.0136	0.0052	0.0286	0.0049	3.575	0.742424	0.0258379578157353	20259	80264	20259
mt1b_0030001	isacc_modified_current_runny_nose_winter_3y	NA	NA	NA	NA	0.0158	0.0051	0.0286	-9e-04	3.575	-0.160714	NA	20259	69458	17937
mt1b_0030001	isacc_modified_current_runny_nose_winter_4y	NA	NA	NA	NA	0.0172	0.0053	0.0286	-0.0038	3.575	-0.535211	NA	20259	70826	18215
mt1b_0030001	kawasaki_disease_cum_4y	NA	NA	NA	NA	0.0048	0.0053	0.0286	-6e-04	3.575	-0.0967742	NA	20259	61844	16258
mt1b_0030001	length_of_labor	0.0443	0.1615	0.2745	0.7837	-0.0169	0.0053	0.0286	0.0336	3.575	4.73239	-0.0393933920416227	20259	61862	16260
mt1b_0030001	low_birth_weight	-0.0182	0.1433	-0.1266	0.8992	0.0047	0.005	0.0286	0.0312	3.575	4.8	0.0107414982784126	20259	68351	17708
mt1b_0030001	lower_respiratory_tract_infection_cum_2y	0.088	0.1902	0.4626	0.6436	-0.0044	0.0048	0.0286	0.0186	3.575	2.58333	-0.0118897132947137	20259	61849	16259
mt1b_0030001	m0mb_0410001	-0.2589	0.1223	-2.117	0.0343	0.0073	0.0054	0.0286	0.0693	3.575	6.41667	0.0266309476197899	20259	70951	20062
mt1b_0030001	m0mb_0420001	-0.1741	0.127	-1.3708	0.1704	0.0043	0.0055	0.0286	0.0712	3.575	6.47273	0.016791397435024	20259	71659	20244
mt1b_0030001	m0mb_0430001	-0.0565	0.1071	-0.5271	0.5981	0.0147	0.0053	0.0286	0.062	3.575	4.46043	0.0315929120238235	20259	70955	20064
mt1b_0030001	m0mb_0450001	0.2252	0.1738	1.2959	0.195	0.0152	0.0051	0.0286	0.0209	3.575	3.16667	0.0236855285491237	20259	71685	20250
mt1b_0030001	m0mb_0460001	0.1783	0.1706	1.0449	0.2961	-0.0169	0.005	0.0286	0.0224	3.575	3.5	-0.0372456941938801	20259	71426	20227
mt1b_0030001	m0mb_0480001	-0.0683	0.1208	-0.5652	0.572	5.3605e-05	0.0057	0.0286	0.0638	3.575	6.44444	0.00316507356910836	20259	71426	20227
mt1b_0030001	m1m_0030001_1	NA	NA	NA	NA	NA	NA	0.0286	0.0011	3.575	0.186441	NA	20259	79705	20143
mt1b_0030001	m1m_0030001_2	0.5126	0.3074	1.6672	0.0955	0.0137	0.0052	0.0286	0.0098	3.575	1.46269	0.0191167150051357	20259	79705	20143
mt1b_0030001	m1m_0030001_3	NA	NA	NA	NA	0.0018	0.0054	0.0286	-0.0104	3.575	-1.92593	NA	20259	79705	20143
mt1b_0030001	m1m_0040001_1	-0.3451	0.1966	-1.7553	0.0792	-0.0176	0.0053	0.0286	0.0166	3.575	2.72131	-0.0282299015649273	20259	79705	20143
mt1b_0030001	m1m_0040001_2	0.0664	0.5387	0.1232	0.902	-0.0033	0.0054	0.0286	0.0022	3.575	0.431373	-0.00722182259622358	20259	79705	20143
mt1b_0030001	m1m_0040001_4	0.3038	0.1915	1.5863	0.1127	0.0233	0.005	0.0286	0.0173	3.575	2.74603	0.0406618569531692	20259	79449	20109
mt1b_0030001	m1m_0040001_6	NA	NA	NA	NA	-0.0147	0.0055	0.0286	-0.0088	3.575	-1.76	NA	20259	79449	20109
mt1b_0030001	m1m_0250001_1	-0.133	0.228	-0.5834	0.5596	-0.0098	0.0056	0.0286	0.0132	3.575	2.09524	-0.0173304513716609	20259	79449	20109
mt1b_0030001	m1m_0250001_2	0.1685	0.2635	0.6395	0.5225	0.0125	0.0054	0.0286	0.0101	3.575	1.60317	0.0225114113899435	20259	79449	20109
mt1b_0030001	m1m_0250001_3	-0.2477	0.5689	-0.4354	0.6633	-0.012	0.0052	0.0286	0.0035	3.575	0.603448	-0.021814728225815	20259	79449	20109
mt1b_0030001	m1m_0260001_1	-0.2067	0.2933	-0.7048	0.4809	0.0176	0.0046	0.0286	0.0079	3.575	1.36207	0.0389332299620577	20259	79449	20109
mt1b_0030001	m1m_0260001_2	0.0972	0.3483	0.2791	0.7802	-0.0127	0.0046	0.0286	0.0055	3.575	0.901639	-0.0358942575333239	20259	40824	10723
mt1b_0030001	m1m_bed_time	NA	NA	NA	NA	NA	NA	0.0286	2e-04	3.575	0.0350877	NA	20259	74494	19063
mt1b_0030001	m1m_nap_count	0.0854	0.147	0.5811	0.5612	-0.0074	0.0049	0.0286	0.0286	3.575	4.4	-0.0183099238510361	20259	71319	18332
mt1b_0030001	m1m_night_wake_up_count	0.1939	0.1648	1.1767	0.2393	-0.008	0.0056	0.0286	0.0238	3.575	3.83871	-0.0222292053685218	20259	71319	18332
mt1b_0030001	m1m_sleep_time_day	-0.1346	0.1199	-1.1218	0.2619	1e-04	0.0051	0.0286	0.0395	3.575	6.69492	0.00490022847492356	20259	69837	17975
mt1b_0030001	m1m_sleep_time_night	-0.235	0.2324	-1.0111	0.312	-0.0012	0.0051	0.0286	0.0141	3.575	2.2381	0.00225624429806737	20259	69837	17975
mt1b_0030001	m1m_total_sleep_time	-0.1605	0.1468	-1.0937	0.2741	-0.0014	0.0051	0.0286	0.028	3.575	4.66667	0.00165923363479372	20259	69837	17975
mt1b_0030001	m1m_wake_up_time	-0.0385	0.2015	-0.191	0.8486	1e-04	0.0051	0.0286	0.0249	3.575	3.19231	0.00126503904984016	20259	74494	19063
mt1b_0030001	mbpfas0001b	0.1036	0.4514	0.2295	0.8185	0.0093	0.005	0.0286	0.0136	3.575	0.660194	0.0182720302987861	20259	64701	16895
mt1b_0030001	mbpfas0039b	NA	NA	NA	NA	NA	NA	0.0286	0.0042	3.575	0.214286	NA	20259	64718	16905
mt1b_0030001	mbpfas0053b	0.104	0.3109	0.3345	0.738	-0.0085	0.0047	0.0286	0.0222	3.575	1.21978	-0.0213728394965468	20259	64700	16900
mt1b_0030001	mbpfas0067b	-0.1262	0.2629	-0.48	0.6313	-0.0068	0.0055	0.0286	0.0296	3.575	1.5914	-0.0112221313826052	20259	64700	16900
mt1b_0030001	milk_allergy_1hy	-0.1906	0.2424	-0.7866	0.4315	0.032	0.0051	0.0286	0.0138	3.575	2.15625	0.0747664488854607	20259	63432	16531
mt1b_0030001	milk_allergy_2y	-0.3274	0.2628	-1.2457	0.2129	0.0289	0.0048	0.0286	0.0113	3.575	1.79365	0.0682834195696657	20259	67528	17514
mt1b_0030001	milk_allergy_3y	-0.314	1.0061	-0.3121	0.755	0.0231	0.0053	0.0286	0.0017	3.575	0.288136	0.051198147595687	20259	69712	18000
mt1b_0030001	milk_allergy_cum_4y	-0.017	0.228	-0.0746	0.9405	0.0263	0.0051	0.0286	0.0203	3.575	3.02985	0.0273792840465768	20259	20259	20259
mt1b_0030001	milk_allergy_score_until_4yo	0.0428	0.1643	0.2605	0.7945	0.0364	0.0051	0.0286	0.0317	3.575	4.28378	0.0825194873049223	20259	59441	15533
mt1b_0030001	milk_allergy_score_until_4yo_positive	0.0421	0.164	0.2564	0.7976	0.036	0.0049	0.0286	0.0309	3.575	4.06579	0.0827704876247491	20259	58181	15154
mt1b_0030001	mt1b_0030101	0.997	0.0031	319.6489	0	1.0603	0.0079	0.0286	0.0294	3.575	3.58537	1	20259	58088	15165
mt1b_0030001	mt1b_0040001b	0.4117	0.2331	1.7667	0.0773	0.0463	0.0058	0.0286	0.015	3.575	2.58621	0.0921042933027014	20259	65579	17112
mt1b_0030001	mt1b_0040101b	0.415	0.2429	1.7087	0.0875	0.0474	0.0057	0.0286	0.0141	3.575	2.35	0.0946542180222826	20259	65579	17112
mt1b_0030001	mt1b_0050001	0.7656	0.1446	5.2942	1.1955e-07	0.3144	0.006	0.0286	0.0302	3.575	4.50746	0.709725394198148	20259	57999	15150
mt1b_0030001	mt1b_0050101	0.7779	0.146	5.327	9.9856e-08	0.3127	0.0059	0.0286	0.03	3.575	4.34783	0.713694463911481	20259	56053	14726
mt1b_0030001	mt1b_0060001	0.8192	0.1859	4.4066	1.0499e-05	0.2115	0.0055	0.0286	0.02	3.575	2.85714	0.476022921367353	20259	56066	14726
mt1b_0030001	mt1b_0060101	0.8345	0.1987	4.1992	2.6782e-05	0.2157	0.0056	0.0286	0.0191	3.575	2.72857	0.485877116386702	20259	56035	14718
mt1b_0030001	mt1b_0080001	0.9966	0.0907	10.988	4.3627e-28	0.5678	0.0063	0.0286	0.0576	3.575	6.32967	1	20259	55716	14641
mt1b_0030001	mt1b_0100101	-0.2176	0.1543	-1.4096	0.1587	0.0054	0.0054	0.0286	0.0571	3.575	3.48171	0.0221057343299813	20259	56035	14717
mt1b_0030001	mt1b_0100201	0.1464	0.1279	1.1452	0.2521	-0.0293	0.0052	0.0286	0.055	3.575	6.11111	-0.0740783347771024	20259	59091	15556
mt1b_0030001	mt1b_0100301	0.0632	0.1573	0.4021	0.6876	-0.0283	0.0054	0.0286	0.034	3.575	4.72222	-0.0670381766543803	20259	59091	15550
mt1b_0030001	mt1b_0100401	0.0986	0.1498	0.6583	0.5103	-0.0239	0.0056	0.0286	0.039	3.575	5.34247	-0.0584559143746717	20259	59032	15540
mt1b_0030001	mt1b_0100501	-0.1709	0.125	-1.3668	0.1717	0.0169	0.0052	0.0286	0.0606	3.575	5.66355	0.0468661811607878	20259	58926	15507
mt1b_0030001	mt1b_0100601	-0.1826	0.1285	-1.4207	0.1554	0.0034	0.0048	0.0286	0.0596	3.575	5.51852	0.0158053904244658	20259	59006	15534
mt1b_0030001	mt1b_0100701	-0.0751	0.1272	-0.5904	0.5549	-0.0209	0.005	0.0286	0.0456	3.575	5.92208	-0.0457749723646439	20259	58597	15391
mt1b_0030001	mt1b_0100801	-0.1318	0.1136	-1.1604	0.2459	0.0022	0.0057	0.0286	0.0914	3.575	7.87931	0.0124137614647893	20259	58615	15397
mt1b_0030001	mt1b_0200101	-0.0288	0.1232	-0.2338	0.8151	-0.0139	0.005	0.0286	0.0567	3.575	5.0177	-0.0313308849439408	20259	58376	15345
mt1b_0030001	mt1b_0200201	-0.0566	0.1296	-0.4367	0.6623	-0.0361	0.0052	0.0286	0.0537	3.575	4.92661	-0.082050327984183	20259	58487	15363
mt1b_0030001	mt1b_0200301	-0.017	0.1585	-0.1075	0.9144	-0.0114	0.0054	0.0286	0.0432	3.575	4.69565	-0.0258663166333774	20259	58518	15372
mt1b_0030001	mt1b_0200401	0.4287	0.1154	3.7139	2e-04	0.1937	0.0054	0.0286	0.0552	3.575	5.52	0.421151111563086	20259	62765	16426
mt1b_0030001	mt1b_0200501	0.5019	0.2712	1.8507	0.0642	0.0067	0.0055	0.0286	0.026	3.575	1.9697	0.000873526825262293	20259	62841	16446
mt1b_0030001	mt1b_0400001	-0.1656	0.1319	-1.2561	0.2091	0.0165	0.0056	0.0286	0.0725	3.575	6.90476	0.0457344088899269	20259	62606	16382
mt1b_0030001	mt1b_0410001	-0.1115	0.1342	-0.8311	0.4059	0.016	0.0057	0.0286	0.0631	3.575	6.8587	0.041514107419307	20259	62274	16299
mt1b_0030001	mt1b_0420001	-0.0545	0.1485	-0.3668	0.7138	0.0168	0.0056	0.0286	0.0587	3.575	6.52222	0.0404877636070809	20259	62714	16414
mt1b_0030001	mt1b_0430001	0.0833	0.1212	0.6874	0.4918	0.0203	0.005	0.0286	0.058	3.575	4.87395	0.0386736730431292	20259	77614	19931
mt1b_0030001	mt1b_0440001	0.0376	0.1547	0.243	0.808	-0.0017	0.0058	0.0286	0.0611	3.575	6.17172	-0.00518734522884729	20259	77614	19931
mt1b_0030001	mt1b_0450001	0.0953	0.1512	0.6303	0.5285	0.0078	0.0055	0.0286	0.029	3.575	4.14286	0.0131525339187605	20259	77614	19931
mt1b_0030001	mt1b_0460001	-0.0236	0.1501	-0.1572	0.8751	-0.047	0.0054	0.0286	0.0312	3.575	4.52174	-0.0956632337252556	20259	77614	19931
mt1b_0030001	mt1b_0470001	NA	NA	NA	NA	0.0184	0.0051	0.0286	-0.0051	3.575	-0.87931	NA	20259	77614	19931
mt1b_0030001	mt1b_0480001	-0.0039	0.1405	-0.0278	0.9778	0.0099	0.0056	0.0286	0.0615	3.575	5.6422	0.0221287917481842	20259	69375	17703
mt1b_0030001	mt1u_0010001	-0.0886	0.2247	-0.3944	0.6933	-0.0079	0.0054	0.0286	0.0165	3.575	2.79661	-0.01413742601762	20259	77736	19914
mt1b_0030001	mt1u_0020001	-0.2317	0.2615	-0.8862	0.3755	-0.0044	0.0055	0.0286	0.013	3.575	2.13115	6.91058409767946e-05	20259	20259	20259
mt1b_0030001	mt2b_0410001	-0.1348	0.1312	-1.0272	0.3043	0.0072	0.0058	0.0286	0.0775	3.575	6.73913	0.0143100098843853	20259	20259	20259
mt1b_0030001	mt2b_0420001	-0.1097	0.1374	-0.7979	0.4249	0.0063	0.0058	0.0286	0.0791	3.575	6.76068	0.0121775500719028	20259	20259	20259
mt1b_0030001	mt2b_0430001	0.0091	0.0997	0.0917	0.9269	0.0136	0.0053	0.0286	0.0853	3.575	5.29814	0.013950986815171	20259	20259	20259
mt1b_0030001	mt2b_0450001	0.2205	0.1207	1.8278	0.0676	0.008	0.0059	0.0286	0.0514	3.575	6.425	-0.000473171588518697	20259	20259	20259
mt1b_0030001	mt2b_0460001	0.0282	0.1254	0.2247	0.8223	-0.0352	0.0056	0.0286	0.0452	3.575	5.38095	-0.0376028028222282	20259	20259	20259
mt1b_0030001	mt2b_0480001	-0.0722	0.1284	-0.5626	0.5737	-0.0018	0.006	0.0286	0.0758	3.575	5.57353	0.00164818771559093	20259	20259	20259
mt1b_0030001	mt2b_0490001	-0.0019	0.1668	-0.0111	0.9911	0.0021	0.0055	0.0286	0.0271	3.575	3.56579	0.00221457228781517	20259	20259	20259
mt1b_0030001	mt2u_0010001	-0.2945	0.1711	-1.721	0.0852	-0.0052	0.005	0.0286	0.0227	3.575	3.72131	0.00236445882581978	20259	20259	20259
mt1b_0030001	mt2u_0020001	-0.3759	0.1772	-2.1214	0.0339	-0.0053	0.0051	0.0286	0.0228	3.575	3.8	0.00441234500997246	20259	20259	20259
mt1b_0030001	mumps_cum_4y	-0.1345	0.4195	-0.3205	0.7486	-0.0117	0.0051	0.0286	0.0044	3.575	0.594595	-0.023617010637673	20259	67637	17510
mt1b_0030001	mycotic_or_fungal_infection_cum_2y	0.1291	0.3635	0.355	0.7226	-0.0027	0.0057	0.0286	0.0053	3.575	0.929825	-0.00736913624122496	20259	69260	17887
mt1b_0030001	nuts_allergy_score_until_4yo_positive	0.819	0.3997	2.0491	0.0405	0.0129	0.0059	0.0286	0.0098	3.575	1.44118	-0.000827262472287073	20259	20259	20259
mt1b_0030001	otitis_media_cum_2y	-0.1308	0.1792	-0.7299	0.4654	-0.0133	0.0052	0.0286	0.0243	3.575	3.68182	-0.0262004927033545	20259	61849	16259
mt1b_0030001	out_of_night_diapers_age_4y	0.3217	0.2405	1.3378	0.181	-0.0021	0.0053	0.0286	0.0304	3.575	2.15603	-0.0142746385756528	20259	70809	18210
mt1b_0030001	participant_reported_food_allergy_cum_4y	0.2112	0.1527	1.3833	0.1666	0.029	0.0048	0.0286	0.0429	3.575	4.71429	0.0489291648219471	20259	71674	20248
mt1b_0030001	peanuts_allergy_score_4yo_positive	1	8.853	0.2712	0.7863	0.0027	0.0062	0.0286	0.0018	3.575	0.28125	-0.0147504698812126	20259	20259	20259
mt1b_0030001	premature_birth	-0.1897	0.2892	-0.656	0.5118	0.008	0.0052	0.0286	0.0091	3.575	1.56897	0.0202544510289363	20259	68351	17708
mt1b_0030001	psychomotor_developmental_delay_cum_4y	NA	NA	NA	NA	-0.0066	0.0055	0.0286	-0.0018	3.575	-0.295082	NA	20259	67613	17513
mt1b_0030001	roseola_infantum_cum_2y	0.3638	0.2763	1.3164	0.1881	-0.001	0.0061	0.0286	0.0126	3.575	2	-0.00918389575967764	20259	69461	17963
mt1b_0030001	rsv_infection_cum_2y	0.0708	0.1577	0.4489	0.6535	-0.0171	0.005	0.0286	0.0361	3.575	5.30882	-0.039358323720035	20259	69258	17887
mt1b_0030001	shellfish_allergy_score_until_4yo_positive	0.2739	0.7036	0.3893	0.6971	0.0121	0.0054	0.0286	0.0027	3.575	0.442623	0.0282947242946438	20259	47540	12411
mt1b_0030001	soba_allergy_score_until_4yo_positive	-0.1478	0.2708	-0.5459	0.5851	0.0091	0.0054	0.0286	0.0105	3.575	1.75	0.0257342302628288	20259	47983	12516
mt1b_0030001	soybean_allergy_score_until_4yo_positive	0.6081	0.391	1.5553	0.1199	0.002	0.0058	0.0286	0.0084	3.575	1.29231	-0.00503141313193249	20259	59136	15427
mt1b_0030001	streptococcus_pyogenes_cum_4y	-0.0515	0.3576	-0.1441	0.8854	-0.0155	0.0054	0.0286	0.0062	3.575	0.984127	-0.0326185125044996	20259	67701	17536
mt1b_0030001	ucbb_0080001b	0.0631	0.1563	0.4035	0.6866	0.0239	0.0056	0.0286	0.029	3.575	4.83333	0.0505468048513816	20259	65579	17112
mt1b_0030001	ucbb_0410001	-0.0573	0.069	-0.8299	0.4066	-0.0011	0.0058	0.0286	0.3582	3.575	8.3109	0.00595192443698735	20259	20256	20256
mt1b_0030001	ucbb_0420001	-0.0444	0.0724	-0.6124	0.5403	-0.0029	0.006	0.0286	0.3484	3.575	7.81166	-0.00128904861312476	20259	71680	20249
mt1b_0030001	ucbb_0430001	0.0778	0.0754	1.0306	0.3027	-0.0182	0.0062	0.0286	0.2981	3.575	4.26466	-0.0503457964866156	20259	70976	20069
mt1b_0030001	ucbb_0450001	0.0249	0.0936	0.2663	0.79	-0.0095	0.0058	0.0286	0.0986	3.575	10.9556	-0.0205207285583174	20259	71664	20245
mt1b_0030001	ucbb_0460001	0.0051	0.1015	0.0499	0.9602	-0.0115	0.0057	0.0286	0.0956	3.575	10.5055	-0.0234688757914761	20259	70960	20065
mt1b_0030001	ucbb_0480001	-0.0318	0.0746	-0.4268	0.6695	-0.0066	0.006	0.0286	0.3442	3.575	7.23109	-0.0116115653019636	20259	71655	20242
mt1b_0030001	upper_respiratory_tract_infection_cum_2y	-0.3621	0.2045	-1.7706	0.0766	0.0054	0.0053	0.0286	0.018	3.575	2.64706	0.0204489401570894	20259	61849	16259
mt1b_0030001	urinary_tract_infections_cum_4y	NA	NA	NA	NA	0.0028	0.0047	0.0286	-0.0027	3.575	-0.442623	NA	20259	69261	17897
mt1b_0030001	urticaria_cum_4y	0.0765	0.2526	0.3028	0.762	0.0083	0.0052	0.0286	0.0121	3.575	1.77941	0.0170746582615067	20259	61143	16095
mt1b_0030001	varicella_cum_4y	-0.177	0.4896	-0.3614	0.7178	-0.0085	0.0051	0.0286	0.0045	3.575	0.642857	-0.016054941379319	20259	69210	17885
mt1b_0030001	wheat_allergy_score_until_4yo_positive	-0.0718	0.1752	-0.4097	0.682	0.0275	0.005	0.0286	0.0305	3.575	4.55224	0.065537115769313	20259	59348	15510
mt1b_0030101	BMI	-0.1373	0.0812	-1.6923	0.0906	7e-04	0.0066	0.0294	0.1732	3.58537	19.4607	0.0117183964932473	70960	163835	0
mt1b_0030101	adenovirus_infection_cum_2y	-0.2053	0.2051	-1.0012	0.3167	-0.0194	0.0048	0.0294	0.0171	3.58537	2.71429	-0.0385293904006744	20259	61849	16259
mt1b_0030101	allergic_conjunctivitis_cum_4y	0.329	0.2444	1.346	0.1783	0.0264	0.0051	0.0294	0.0162	3.58537	2.28169	0.0514717257868401	20259	61844	16258
mt1b_0030101	allergic_conjunctivitis_or_rhinitis_or_hay_fever_cum_4y	0.6598	0.4436	1.4876	0.1369	0.0533	0.0057	0.0294	0.0086	3.58537	1.11688	0.107601634664849	20259	61844	16258
mt1b_0030101	allergic_rhinitis_cum_4y	0.4515	0.2886	1.5647	0.1177	0.049	0.0053	0.0294	0.0126	3.58537	1.55556	0.100096617021782	20259	61844	16258
mt1b_0030101	any_food_allergy_score_positive_until_4yo	0.2951	0.1371	2.1532	0.0313	0.037	0.0053	0.0294	0.0548	3.58537	5.48	0.0262629327495024	20259	20259	20259
mt1b_0030101	asthma_cum_4y	0.1391	0.1437	0.9679	0.3331	0.0236	0.0049	0.0294	0.0306	3.58537	3.1875	0.048672612171097	20259	61845	16257
mt1b_0030101	atopic_dermatitis_cum_4y	0.3122	0.1312	2.3783	0.0174	0.0114	0.0056	0.0294	0.0633	3.58537	5.86111	0.0119068828114833	20259	61845	16257
mt1b_0030101	autistic_spectrum_disorder_and_pddnos_cum_4y	-0.0323	0.273	-0.1183	0.9058	-0.0148	0.0056	0.0294	0.0107	3.58537	1.94545	-0.0310368357835462	20259	69210	17885
mt1b_0030101	bone_fracture_cum_4y	0.4076	0.6219	0.6554	0.5122	-0.0062	0.0048	0.0294	0.0034	3.58537	0.548387	-0.0174535994319375	20259	67753	17547
mt1b_0030101	breast_feeding_cessation_1m	0.133	0.3821	0.3481	0.7278	-0.0124	0.0053	0.0294	0.004	3.58537	0.634921	-0.0290307543614712	20259	61156	16105
mt1b_0030101	breast_feeding_cessation_2m	0.1209	0.2197	0.5506	0.5819	-0.0191	0.0052	0.0294	0.0142	3.58537	2.18462	-0.0452361590315985	20259	61118	16087
mt1b_0030101	breast_feeding_cessation_3m	0.2292	0.2649	0.8653	0.3869	-0.0104	0.005	0.0294	0.0112	3.58537	1.77778	-0.0274809693405339	20259	61089	16073
mt1b_0030101	breast_feeding_cessation_age	-0.2485	0.2303	-1.0793	0.2804	0.0122	0.0051	0.0294	0.018	3.58537	2.14286	0.0330626853953297	20259	61862	16260
mt1b_0030101	breast_feeding_period_1y	0.0107	0.1929	0.0556	0.9556	0.0135	0.0052	0.0294	0.0188	3.58537	2.84848	0.0299826017007414	20259	61195	16107
mt1b_0030101	c1hy_0030001b2	0.324	0.2626	1.2338	0.2173	-1e-04	0.0054	0.0294	0.0102	3.58537	1.85455	-0.0059397483300486	20259	67753	17547
mt1b_0030101	c1hy_0060002_checked	-0.057	0.0874	-0.6516	0.5147	-0.02	0.0059	0.0294	0.1964	3.58537	12.1235	-0.0376844933650933	20259	71426	20227
mt1b_0030101	c1hy_0070002b	0.1863	0.2906	0.641	0.5215	-0.0079	0.0043	0.0294	0.0083	3.58537	1.40678	-0.0199677990757162	20259	67753	17547
mt1b_0030101	c1hy_0100001_2	0.1131	0.2283	0.4953	0.6204	0.0187	0.0044	0.0294	0.0118	3.58537	1.81538	0.0403025365889945	20259	59497	15615
mt1b_0030101	c1hy_0100001_3	0.3741	0.1623	2.3045	0.0212	0.0158	0.0051	0.0294	0.0295	3.58537	3.73418	0.0217812110652627	20259	76319	19320
mt1b_0030101	c1hy_0100001_4	NA	NA	NA	NA	0.0164	0.005	0.0294	-0.0043	3.58537	-0.767857	NA	20259	60884	16001
mt1b_0030101	c1hy_0100501_3	0.1247	0.3045	0.4096	0.6821	0.0098	0.0046	0.0294	0.0065	3.58537	1.14035	0.0201572967575248	20259	60838	15989
mt1b_0030101	c1hy_0100501_4	0.1252	0.5566	0.2249	0.8221	0.0195	0.0051	0.0294	0.0022	3.58537	0.407407	0.0425097308389621	20259	60809	15976
mt1b_0030101	c1hy_0102001_3	NA	NA	NA	NA	0.0118	0.0051	0.0294	-0.0046	3.58537	-0.754098	NA	20259	60590	15917
mt1b_0030101	c1hy_0103001_3	-0.1452	0.2034	-0.714	0.4752	0.0089	0.0051	0.0294	0.018	3.58537	3.33333	0.0234353305054324	20259	60807	15987
mt1b_0030101	c1hy_0103501_2	0.7662	0.2348	3.2634	0.0011	0.0108	0.0053	0.0294	0.0212	3.58537	2.94444	0.00505555996231758	20259	58807	15496
mt1b_0030101	c1hy_0103501_3	0.1788	0.6887	0.2595	0.7952	0.0115	0.005	0.0294	0.0018	3.58537	0.295082	0.0246265047087492	20259	59039	15572
mt1b_0030101	c1hy_0104001_2	0.2981	0.1877	1.588	0.1123	0.0207	0.0054	0.0294	0.0266	3.58537	4.09231	0.0387210379444839	20259	59039	15572
mt1b_0030101	c1hy_0104001_3	NA	NA	NA	NA	0.0049	0.0047	0.0294	-0.0029	3.58537	-0.508772	NA	20259	58931	15546
mt1b_0030101	c1hy_0104501_2	0.0442	0.345	0.1282	0.898	0.0103	0.0056	0.0294	0.0064	3.58537	1.03226	0.0226442608766331	20259	59117	15604
mt1b_0030101	c1hy_0105001_2	0.4113	0.1861	2.2099	0.0271	0.0058	0.005	0.0294	0.028	3.58537	4.24242	-0.000187021672510685	20259	79056	19977
mt1b_0030101	c1hy_0105001_3	NA	NA	NA	NA	0.0146	0.005	0.0294	-0.003	3.58537	-0.491803	NA	20259	79056	19977
mt1b_0030101	c1hy_0240001_1	-0.5082	0.5647	-0.8999	0.3682	0.0037	0.0055	0.0294	0.0045	3.58537	0.725806	0.013519987165755	20259	77807	19733
mt1b_0030101	c1hy_0240001_2	0.4545	0.4732	0.9605	0.3368	-0.0029	0.0054	0.0294	0.0057	3.58537	0.890625	-0.0119285871522566	20259	77807	19733
mt1b_0030101	c1hy_0250001_1	-0.2102	0.1701	-1.2362	0.2164	0.0014	0.005	0.0294	0.0278	3.58537	3.80822	0.00908601274208071	20259	77807	19733
mt1b_0030101	c1hy_0250001_2	0.0298	0.2085	0.1427	0.8865	0.0115	0.0053	0.0294	0.0162	3.58537	2.41791	0.0229601511769767	20259	78115	19816
mt1b_0030101	c1hy_0250001_3	0.1557	0.1413	1.1018	0.2705	3e-04	0.005	0.0294	0.0352	3.58537	5.10145	-0.00455364510638655	20259	78115	19816
mt1b_0030101	c1hy_0380101_1	NA	NA	NA	NA	0.0204	0.005	0.0294	-0.0018	3.58537	-0.295082	NA	20259	78115	19816
mt1b_0030101	c1hy_0380101_2	-0.1692	0.2706	-0.6252	0.5318	-0.0163	0.0049	0.0294	0.0101	3.58537	1.68333	-0.0304089784318617	20259	78115	19816
mt1b_0030101	c1hy_0380101_3	NA	NA	NA	NA	0.0113	0.0046	0.0294	-7e-04	3.58537	-0.106061	NA	20259	78062	19792
mt1b_0030101	c1hy_0380101_4	NA	NA	NA	NA	-0.0282	0.005	0.0294	-2e-04	3.58537	-0.03125	NA	20259	78062	19792
mt1b_0030101	c1hy_0493002b	0.1424	0.392	0.3631	0.7165	0.0023	0.0051	0.0294	0.0045	3.58537	0.789474	0.00327526413298393	20259	67701	17536
mt1b_0030101	c1hy_asq_total	0.077	0.1184	0.6502	0.5156	-0.0139	0.0062	0.0294	0.0772	3.58537	8.21277	-0.0351608004735235	20259	65579	17112
mt1b_0030101	c1hy_bed_time	-0.2076	0.1601	-1.2963	0.1949	-6e-04	0.0057	0.0294	0.0269	3.58537	3.68493	0.00470991419995241	20259	68351	17708
mt1b_0030101	c1hy_bmi	-0.0985	0.0858	-1.1481	0.2509	-0.0063	0.0056	0.0294	0.1847	3.58537	13.2878	-0.00734132308946649	20259	61089	16073
mt1b_0030101	c1hy_nap_count	-0.1602	0.2248	-0.7124	0.4762	0.0098	0.0048	0.0294	0.0165	3.58537	2.46269	0.0246894222248241	20259	68351	17708
mt1b_0030101	c1hy_night_wake_up_count	0.1677	0.1614	1.0389	0.2989	-0.0064	0.0052	0.0294	0.0287	3.58537	4.28358	-0.0188685221781352	20259	68351	17708
mt1b_0030101	c1hy_psi_cf	-0.0431	0.1658	-0.26	0.7949	-0.0067	0.0056	0.0294	0.0264	3.58537	4.125	-0.0117267270982767	20259	71426	20227
mt1b_0030101	c1hy_sleep_time_day	-0.2817	0.1948	-1.4465	0.148	0.0094	0.0046	0.0294	0.0195	3.58537	3.25	0.0271627105851326	20259	68351	17708
mt1b_0030101	c1hy_sleep_time_night	0.2574	0.1884	1.3658	0.172	0.003	0.0054	0.0294	0.0231	3.58537	3.34783	-0.000414562969108755	20259	68351	17708
mt1b_0030101	c1hy_total_sleep_time	-0.2282	0.2575	-0.8863	0.3755	0.0135	0.0046	0.0294	0.01	3.58537	1.5873	0.0339761180559476	20259	61862	16260
mt1b_0030101	c1hy_wake_up_time	-0.0694	0.1203	-0.5766	0.5642	0.0024	0.0052	0.0294	0.0699	3.58537	9.07792	0.00861929931610874	20259	68351	17708
mt1b_0030101	c1y_0010001_1	NA	NA	NA	NA	NA	NA	0.0294	2e-04	3.58537	0.0350877	NA	20259	60244	15877
mt1b_0030101	c1y_0010001_3	NA	NA	NA	NA	0.0058	0.0051	0.0294	-4e-04	3.58537	-0.0677966	NA	20259	59758	15773
mt1b_0030101	c1y_0080104_checked	0.1373	0.0984	1.3945	0.1632	-0.0144	0.0058	0.0294	0.1944	3.58537	9.21327	-0.0423643574815061	20259	71426	20227
mt1b_0030101	c1y_0080204_checked	0.0467	0.0804	0.5817	0.5608	-0.0097	0.0054	0.0294	0.2505	3.58537	11.0841	-0.0260868795987793	20259	71426	20227
mt1b_0030101	c1y_0090005b	NA	NA	NA	NA	-0.0066	0.0058	0.0294	-0.0013	3.58537	-0.188406	NA	20259	67753	17547
mt1b_0030101	c1y_0170001_1	0.4012	0.2447	1.64	0.101	0.0072	0.0049	0.0294	0.0144	3.58537	2.18182	0.00781253963841337	20259	59541	15731
mt1b_0030101	c1y_0170001_1_3	0.2239	0.1335	1.6765	0.0936	0.028	0.0054	0.0294	0.0501	3.58537	5.16495	0.0545398626568912	20259	61862	16260
mt1b_0030101	c1y_0170001_3	0.1938	0.1995	0.9716	0.3312	0.0277	0.0054	0.0294	0.0238	3.58537	3.05128	0.0536399315959801	20259	71842	18430
mt1b_0030101	c1y_0210001_1	-0.3596	0.3193	-1.1263	0.26	-2e-04	0.005	0.0294	0.0085	3.58537	1.25	0.00521839555565464	20259	39019	9945
mt1b_0030101	c1y_0210001_2	0.3353	0.331	1.013	0.3111	0.0016	0.005	0.0294	0.0083	3.58537	1.23881	-0.00145830245339593	20259	53035	13776
mt1b_0030101	c1y_0220001_1	-0.2591	0.2078	-1.2472	0.2123	0.0062	0.0057	0.0294	0.0185	3.58537	3.13559	0.0202384538879715	20259	60896	15883
mt1b_0030101	c1y_0220001_2	0.2625	0.22	1.193	0.2329	-0.0053	0.0049	0.0294	0.016	3.58537	2.38806	-0.0177217626996689	20259	61740	16123
mt1b_0030101	c1y_0220001_3	-0.2048	0.1378	-1.4858	0.1373	0.0152	0.005	0.0294	0.0414	3.58537	6.27273	0.0426296380547138	20259	58965	15463
mt1b_0030101	c1y_1_bmi	-0.1018	0.0858	-1.1867	0.2354	-0.0074	0.0054	0.0294	0.2582	3.58537	13.1066	-0.00862309073801807	20259	61118	16087
mt1b_0030101	c1y_2_bmi	-0.1443	0.0755	-1.9121	0.0559	-0.0111	0.006	0.0294	0.282	3.58537	17.4074	-0.0133451508213776	20259	61118	16087
mt1b_0030101	c1y_asq_total	0.0512	0.0927	0.552	0.581	-0.0103	0.0055	0.0294	0.1088	3.58537	11.6989	-0.0268383854020714	20259	64700	16900
mt1b_0030101	c1y_bed_time	-0.0224	0.2351	-0.0951	0.9242	-0.004	0.0053	0.0294	0.0129	3.58537	2.01562	-0.00845165777256707	20259	61862	16260
mt1b_0030101	c1y_nap_count	0.1121	0.203	0.552	0.581	0.0057	0.0055	0.0294	0.0192	3.58537	3.04762	0.00954682311940714	20259	68351	17708
mt1b_0030101	c1y_night_wake_up_count	0.0963	0.1898	0.5074	0.6119	1e-04	0.0052	0.0294	0.0191	3.58537	3.03175	-0.00212338462152205	20259	68351	17708
mt1b_0030101	c1y_sleep_time_day	0.3577	0.2129	1.6797	0.093	0.0015	0.0056	0.0294	0.0204	3.58537	3.2381	-0.00575121401007353	20259	68351	17708
mt1b_0030101	c1y_sleep_time_night	0.1376	0.1615	0.8521	0.3942	-0.0015	0.0053	0.0294	0.029	3.58537	4.26471	-0.00738560889090658	20259	68351	17708
mt1b_0030101	c1y_total_sleep_time	0.3728	0.168	2.219	0.0265	0.0035	0.0054	0.0294	0.0279	3.58537	4.5	-0.00342009216859763	20259	68351	17708
mt1b_0030101	c1y_wake_up_time	-0.0307	0.1155	-0.2661	0.7901	0.0233	0.0058	0.0294	0.063	3.58537	8.87324	0.0545799169099657	20259	61862	16260
mt1b_0030101	c2hy_0030002_checked	0.0417	0.0712	0.5855	0.5582	-0.0241	0.0055	0.0294	0.2841	3.58537	13.4645	-0.0589908281490592	20259	71648	20241
mt1b_0030101	c2hy_0040401b	NA	NA	NA	NA	-0.0085	0.0048	0.0294	-0.0044	3.58537	-0.733333	NA	20259	67613	17513
mt1b_0030101	c2hy_asq_total	-0.0494	0.1077	-0.459	0.6463	-0.0014	0.0057	0.0294	0.0765	3.58537	8.89535	-0.000675248804048718	20259	65579	17112
mt1b_0030101	c2hy_bmi	-0.1633	0.0879	-1.8568	0.0633	-0.004	0.0062	0.0294	0.2398	3.58537	16.2027	0.00569279463802675	20259	60213	15837
mt1b_0030101	c2hy_psi_cf	-0.1163	0.178	-0.6535	0.5135	-0.0022	0.0056	0.0294	0.0273	3.58537	4.33333	-0.000867149570544034	20259	71426	20227
mt1b_0030101	c2y_0030002_checked	0.039	0.0717	0.5444	0.5862	-0.0278	0.0056	0.0294	0.2606	3.58537	11.8455	-0.0657446182337828	20259	71426	20227
mt1b_0030101	c2y_0070301b	NA	NA	NA	NA	-0.011	0.0049	0.0294	-2e-04	3.58537	-0.0338983	NA	20259	67637	17510
mt1b_0030101	c2y_0080001_1	0.0885	0.1918	0.4614	0.6445	-0.0077	0.0052	0.0294	0.0208	3.58537	3.25	-0.0181147724448132	20259	78062	19792
mt1b_0030101	c2y_0080001_2	-0.0711	0.1866	-0.3808	0.7034	0.0184	0.0054	0.0294	0.0219	3.58537	3.47619	0.0397654321354812	20259	78071	19809
mt1b_0030101	c2y_0090001b2	NA	NA	NA	NA	-0.0091	0.0049	0.0294	-0.008	3.58537	-1.37931	NA	20259	67613	17513
mt1b_0030101	c2y_0100001_2	-0.0359	0.1954	-0.1838	0.8542	0.0191	0.0052	0.0294	0.0196	3.58537	2.9697	0.0401934209198179	20259	78071	19809
mt1b_0030101	c2y_0100001_3	0.2843	0.2055	1.3836	0.1665	0.0277	0.0052	0.0294	0.0195	3.58537	2.70833	0.0694640912978132	20259	43650	11046
mt1b_0030101	c2y_0100001_4	0.3084	0.3158	0.9766	0.3288	0.0066	0.0052	0.0294	0.008	3.58537	1.25	0.0132876202808815	20259	43650	11046
mt1b_0030101	c2y_0100501_3	-0.5041	0.341	-1.4785	0.1393	0.0268	0.0054	0.0294	0.0093	3.58537	1.55	0.0820770145138523	20259	43650	11046
mt1b_0030101	c2y_0102001_3	NA	NA	NA	NA	0.0145	0.0056	0.0294	-5e-04	3.58537	-0.0877193	NA	20259	43650	11046
mt1b_0030101	c2y_0103501_2	0.3438	0.2192	1.5681	0.1169	0.0178	0.0051	0.0294	0.0157	3.58537	2.34328	0.0303772741092091	20259	70975	18204
mt1b_0030101	c2y_0103501_3	NA	NA	NA	NA	NA	NA	0.0294	5e-04	3.58537	0.0833333	NA	20259	70975	18204
mt1b_0030101	c2y_0104001_2	0.1258	0.2058	0.6111	0.5411	0.0165	0.0053	0.0294	0.0185	3.58537	2.68116	0.0322079488007119	20259	70975	18204
mt1b_0030101	c2y_0104001_3	NA	NA	NA	NA	0.0027	0.0055	0.0294	-0.0028	3.58537	-0.491228	NA	20259	73767	18903
mt1b_0030101	c2y_0104501_2	NA	NA	NA	NA	0.0096	0.0058	0.0294	-0.009	3.58537	-1.55172	NA	20259	73767	18903
mt1b_0030101	c2y_0105001_2	0.1392	0.1823	0.7637	0.445	0.0097	0.005	0.0294	0.0227	3.58537	3.28986	0.0166949873148571	20259	73735	18881
mt1b_0030101	c2y_0105001_3	0.4556	0.7569	0.6019	0.5473	0.0089	0.0052	0.0294	0.0027	3.58537	0.457627	0.0143915247453072	20259	73735	18881
mt1b_0030101	c2y_asq_total	0.0637	0.1217	0.5232	0.6008	-0.0087	0.0061	0.0294	0.079	3.58537	8.97727	-0.022847131778511	20259	65579	17112
mt1b_0030101	c2y_bmi	-0.0731	0.0815	-0.8966	0.3699	-0.0037	0.0063	0.0294	0.237	3.58537	16.4583	-0.00231990685658824	20259	61089	16073
mt1b_0030101	c3hy_asq_acomu	-0.1154	0.1405	-0.8219	0.4111	-0.0072	0.0058	0.0294	0.0435	3.58537	5.50633	-0.00978216590858214	20259	71648	20241
mt1b_0030101	c3hy_asq_bgm	0.0504	0.12	0.4196	0.6748	-0.0048	0.005	0.0294	0.0563	3.58537	7.40789	-0.0115827455574445	20259	71648	20241
mt1b_0030101	c3hy_asq_cfm	0.1499	0.1353	1.1081	0.2678	-0.0072	0.0056	0.0294	0.0529	3.58537	6.78205	-0.0203006630667164	20259	71648	20241
mt1b_0030101	c3hy_asq_dproblem	0.0284	0.1388	0.2044	0.838	-0.003	0.0055	0.0294	0.0431	3.58537	5.4557	-0.00690832000072843	20259	71648	20241
mt1b_0030101	c3hy_asq_epersonal	0.2054	0.1556	1.3202	0.1868	-0.0013	0.0063	0.0294	0.0429	3.58537	4.98837	-0.0101070070694203	20259	71653	20243
mt1b_0030101	c3hy_asq_total	0.1137	0.1297	0.8767	0.3807	-0.011	0.0061	0.0294	0.0646	3.58537	8.17722	-0.0304180115832946	20259	61264	16128
mt1b_0030101	c3hy_bmi	-0.0703	0.0772	-0.9097	0.363	-0.0059	0.0062	0.0294	0.2701	3.58537	16.3697	-0.00801614700112578	20259	60213	15837
mt1b_0030101	c3hy_psi_cf	-0.1811	0.1658	-1.092	0.2748	-0.002	0.0058	0.0294	0.0334	3.58537	4.07317	0.00197575585552873	20259	71426	20227
mt1b_0030101	c3y_0030002_checked	0.0237	0.0674	0.3516	0.7251	-0.0209	0.006	0.0294	0.3134	3.58537	14.3105	-0.0509763587709315	20259	71648	20241
mt1b_0030101	c3y_0040001_1	-0.625	0.3977	-1.5714	0.1161	0.0028	0.005	0.0294	0.0083	3.58537	1.22059	0.015793454373774	20259	73735	18881
mt1b_0030101	c3y_0040001_2	0.5845	0.2992	1.9533	0.0508	-3e-04	0.005	0.0294	0.0111	3.58537	1.65672	-0.0114040073561921	20259	73809	18904
mt1b_0030101	c3y_0050001_1	-0.1468	0.1981	-0.741	0.4587	-0.0014	0.005	0.0294	0.022	3.58537	3.18841	0.000882423258357071	20259	73304	18774
mt1b_0030101	c3y_0050001_2	0.223	0.2932	0.7607	0.4469	0.0092	0.0053	0.0294	0.0089	3.58537	1.28986	0.0157751300079347	20259	71266	18322
mt1b_0030101	c3y_0050001_3	0.0509	0.1265	0.4025	0.6873	0.0079	0.0054	0.0294	0.0435	3.58537	6.30435	0.0151144546150364	20259	71266	18322
mt1b_0030101	c3y_0100301b	0.1155	0.479	0.2412	0.8094	8e-04	0.0052	0.0294	0.0041	3.58537	0.554054	0.000429629155481572	20259	67669	17522
mt1b_0030101	c3y_0110001_3	0.0981	0.1931	0.5083	0.6112	0.0255	0.0051	0.0294	0.0212	3.58537	2.90411	0.0518744858495758	20259	70924	18234
mt1b_0030101	c3y_0110501_3	-0.0237	0.6791	-0.0348	0.9722	0.0206	0.0056	0.0294	0.0021	3.58537	0.368421	0.0437030421231704	20259	70924	18234
mt1b_0030101	c3y_0112001_3	NA	NA	NA	NA	0.0063	0.0051	0.0294	-0.0015	3.58537	-0.254237	NA	20259	71094	18284
mt1b_0030101	c3y_0113501_2	0.4177	0.5139	0.8129	0.4163	0.0032	0.0054	0.0294	0.0043	3.58537	0.661538	0.00197910986706752	20259	71094	18284
mt1b_0030101	c3y_0113501_3	NA	NA	NA	NA	0.0114	0.0048	0.0294	-0.0015	3.58537	-0.217391	NA	20259	71026	18248
mt1b_0030101	c3y_0114001_2	0.706	0.6795	1.0391	0.2987	0.0104	0.0051	0.0294	0.0042	3.58537	0.591549	0.0140103302294733	20259	71026	18248
mt1b_0030101	c3y_0114001_3	NA	NA	NA	NA	-0.0051	0.0049	0.0294	-0.0047	3.58537	-0.783333	NA	20259	71026	18248
mt1b_0030101	c3y_0114501_2	NA	NA	NA	NA	0.0087	0.0049	0.0294	-0.0038	3.58537	-0.666667	NA	20259	69461	17963
mt1b_0030101	c3y_0115001_2	0.4376	0.2109	2.0749	0.038	0.009	0.0049	0.0294	0.0175	3.58537	2.46479	0.00908227738826422	20259	69461	17963
mt1b_0030101	c3y_0115001_3	0.3973	1.1486	0.3459	0.7294	0.0143	0.005	0.0294	0.0016	3.58537	0.231884	0.027568327571881	20259	69461	17963
mt1b_0030101	c3y_0280201b	-0.13	0.4035	-0.3222	0.7473	0.006	0.0048	0.0294	0.0051	3.58537	0.689189	0.0145220505256678	20259	67669	17522
mt1b_0030101	c3y_0280301b	NA	NA	NA	NA	0.0133	0.0051	0.0294	-0.0041	3.58537	-0.602941	NA	20259	67682	17529
mt1b_0030101	c3y_0280501b	0.1513	0.3198	0.4731	0.6361	0.0051	0.0049	0.0294	0.0089	3.58537	1.27143	0.00849096480147974	20259	67658	17523
mt1b_0030101	c3y_0280601b	-0.0119	0.3509	-0.0338	0.973	0.0103	0.005	0.0294	0.0065	3.58537	0.866667	0.0223287220939001	20259	67658	17523
mt1b_0030101	c3y_0280901b	NA	NA	NA	NA	0.0127	0.0054	0.0294	-0.0038	3.58537	-0.520548	NA	20259	65300	17046
mt1b_0030101	c3y_0600101_1	NA	NA	NA	NA	0.0117	0.0048	0.0294	-0.01	3.58537	-1.5625	NA	20259	69328	17913
mt1b_0030101	c3y_0600101_2	NA	NA	NA	NA	NA	NA	0.0294	0.001	3.58537	0.15625	NA	20259	69328	17913
mt1b_0030101	c3y_0600101_3	NA	NA	NA	NA	0.0091	0.0045	0.0294	-0.0012	3.58537	-0.181818	NA	20259	69223	17887
mt1b_0030101	c3y_0600101_4	NA	NA	NA	NA	-0.0158	0.005	0.0294	-0.0052	3.58537	-0.787879	NA	20259	69258	17887
mt1b_0030101	c3y_asq_total	-0.0289	0.1147	-0.2523	0.8008	-0.0077	0.0055	0.0294	0.0674	3.58537	8.53165	-0.0158868796501608	20259	65579	17112
mt1b_0030101	c3y_bed_time	0.0827	0.1781	0.4645	0.6423	-0.0023	0.0055	0.0294	0.0309	3.58537	4.29167	-0.00773338149100657	20259	61862	16260
mt1b_0030101	c3y_bmi	-0.0754	0.0781	-0.9657	0.3342	-0.006	0.0062	0.0294	0.2654	3.58537	15.7976	-0.007782954107468	20259	60213	15837
mt1b_0030101	c3y_nap_count	-0.0799	0.1871	-0.427	0.6694	0.0042	0.0053	0.0294	0.0206	3.58537	3.12121	0.0113956071792831	20259	61862	16260
mt1b_0030101	c3y_night_wake_up_count	-0.15	0.1851	-0.8102	0.4178	-0.0051	0.0048	0.0294	0.0214	3.58537	2.77922	-0.00753270733681168	20259	61862	16260
mt1b_0030101	c3y_sleep_time_day	-0.1783	0.1857	-0.9598	0.3372	0.0011	0.0054	0.0294	0.0233	3.58537	3.32857	0.00725270067023257	20259	61862	16260
mt1b_0030101	c3y_sleep_time_night	0.1738	0.1535	1.1322	0.2576	0.0028	0.0053	0.0294	0.0351	3.58537	4.94366	0.000530169431953179	20259	61862	16260
mt1b_0030101	c3y_total_sleep_time	-0.0414	0.2595	-0.1595	0.8733	0.0052	0.0053	0.0294	0.0118	3.58537	1.84375	0.0123474483414319	20259	61862	16260
mt1b_0030101	c3y_wake_up_time	0.0015	0.1086	0.0136	0.9891	0.0079	0.005	0.0294	0.0777	3.58537	9.03488	0.018103280307844	20259	61862	16260
mt1b_0030101	c4y_0042102b	0.1076	0.1308	0.8231	0.4105	-0.0068	0.0049	0.0294	0.0495	3.58537	5.625	-0.0193798052788068	20259	65300	17046
mt1b_0030101	c4y_0060301b	0.1304	0.7748	0.1683	0.8664	-0.011	0.0056	0.0294	0.0017	3.58537	0.261538	-0.0247814144446755	20259	65303	17046
mt1b_0030101	c4y_0070001_3	-0.1028	0.284	-0.3619	0.7174	0.0246	0.0054	0.0294	0.0123	3.58537	1.5375	0.0545881423258611	20259	69212	17889
mt1b_0030101	c4y_0070501_3	-0.0475	0.552	-0.0861	0.9314	0.0076	0.0054	0.0294	0.0028	3.58537	0.444444	0.0166082822800281	20259	69212	17889
mt1b_0030101	c4y_0073501_2	-0.178	0.188	-0.9468	0.3438	0.0125	0.0049	0.0294	0.0278	3.58537	3.97143	0.0321865267935223	20259	69260	17887
mt1b_0030101	c4y_0073501_3	NA	NA	NA	NA	0.0117	0.0049	0.0294	-0.0024	3.58537	-0.347826	NA	20259	69260	17887
mt1b_0030101	c4y_0074001_2	-0.0924	0.2761	-0.3346	0.7379	0.0226	0.0053	0.0294	0.0094	3.58537	1.25333	0.0498070884658272	20259	69261	17897
mt1b_0030101	c4y_0075001_2	0.7779	1.6088	0.4835	0.6287	0.0024	0.005	0.0294	0.0023	3.58537	0.315068	-0.00139424329673244	20259	69210	17885
mt1b_0030101	c4y_0075001_3	NA	NA	NA	NA	NA	NA	0.0294	0.0017	3.58537	0.257576	NA	20259	69210	17885
mt1b_0030101	c4y_0075501_2	0.0217	0.7549	0.0287	0.9771	0.011	0.0051	0.0294	0.0019	3.58537	0.253333	0.0230944799295105	20259	70019	18097
mt1b_0030101	c4y_0075501_3	0.3348	0.339	0.9879	0.3232	0.0078	0.0049	0.0294	0.008	3.58537	1.17647	0.0113108331494984	20259	70019	18097
mt1b_0030101	c4y_0310401b	NA	NA	NA	NA	0.0132	0.0047	0.0294	-0.0049	3.58537	-0.544444	NA	20259	65303	17046
mt1b_0030101	c4y_0310901b	0.0303	0.2671	0.1136	0.9096	0.0113	0.0056	0.0294	0.0128	3.58537	1.52381	0.0240320381209309	20259	65303	17046
mt1b_0030101	c4y_0490001_1	-0.0282	0.2445	-0.1155	0.9081	0.0103	0.0055	0.0294	0.0125	3.58537	1.66667	0.0224532633664961	20259	69945	18083
mt1b_0030101	c4y_0490001_2	-0.132	0.2951	-0.4472	0.6547	-0.0093	0.0052	0.0294	0.0097	3.58537	1.34722	-0.0174730962356177	20259	69945	18083
mt1b_0030101	c4y_0490001_3	0.5577	2.5263	0.2208	0.8253	-0.0021	0.0054	0.0294	0.0014	3.58537	0.208955	-0.00807469454978267	20259	69945	18083
mt1b_0030101	c4y_asq_acomu	0.0915	0.1262	0.7253	0.4683	-0.0063	0.0051	0.0294	0.058	3.58537	6.59091	-0.0163530052716826	20259	71648	20241
mt1b_0030101	c4y_asq_bgm	0.0032	0.1424	0.0223	0.9822	-0.0037	0.005	0.0294	0.0502	3.58537	6.12195	-0.00742629171254918	20259	71479	20093
mt1b_0030101	c4y_asq_cfm	-0.0194	0.1326	-0.1465	0.8835	0.0121	0.0057	0.0294	0.0527	3.58537	6.3494	0.0246968185731057	20259	71475	20091
mt1b_0030101	c4y_asq_dproblem	-0.2441	0.1551	-1.5743	0.1154	0.0149	0.0054	0.0294	0.0419	3.58537	5.2375	0.0394733974356914	20259	78277	20115
mt1b_0030101	c4y_asq_epersonal	-0.0577	0.1887	-0.3057	0.7599	0.0078	0.0054	0.0294	0.0279	3.58537	3.44444	0.0175986417680368	20259	78277	20115
mt1b_0030101	c4y_asq_total	0.0151	0.1344	0.1125	0.9104	0.0019	0.0056	0.0294	0.0553	3.58537	6.28409	0.00370165584843573	20259	61195	16107
mt1b_0030101	c4y_bmi	-0.1134	0.0807	-1.4052	0.16	-0.0074	0.0066	0.0294	0.2773	3.58537	16.7048	-0.00540817525000291	20259	79676	20131
mt1b_0030101	c6m_0010201_1	0.1877	0.2559	0.7334	0.4633	-0.0161	0.0054	0.0294	0.0218	3.58537	1.87931	-0.0378418883967107	20259	79449	20109
mt1b_0030101	c6m_0010201_2	0.1221	0.2623	0.4654	0.6416	0.0031	0.0049	0.0294	0.016	3.58537	1.64948	0.00361882189223621	20259	79449	20109
mt1b_0030101	c6m_0010201_3	-0.1736	0.4998	-0.3474	0.7283	-0.0053	0.0052	0.0294	0.0042	3.58537	0.466667	-0.00879335125990872	20259	79449	20109
mt1b_0030101	c6m_0010201_5	-0.246	0.2097	-1.1733	0.2407	0.0166	0.0051	0.0294	0.0312	3.58537	2.88889	0.0418366938147685	20259	79449	20109
mt1b_0030101	c6m_0020001_1	0.1244	0.2208	0.5634	0.5732	0.0109	0.0049	0.0294	0.0142	3.58537	1.97222	0.0196332977403485	20259	79449	20109
mt1b_0030101	c6m_0020001_2	-0.208	0.5279	-0.3939	0.6936	-0.0023	0.0052	0.0294	0.0029	3.58537	0.467742	-0.00431800730555601	20259	40824	10723
mt1b_0030101	c6m_0020001_3	0.0771	0.2422	0.3184	0.7502	-0.0096	0.0051	0.0294	0.0132	3.58537	1.97015	-0.0278601061417884	20259	40817	10722
mt1b_0030101	c6m_0040108b	NA	NA	NA	NA	-0.0054	0.0043	0.0294	-0.0074	3.58537	-0.795699	NA	20259	70403	18183
mt1b_0030101	c6m_0040109b	NA	NA	NA	NA	NA	NA	0.0294	3e-04	3.58537	0.0333333	NA	20259	70403	18183
mt1b_0030101	c6m_0040110b	-0.0897	0.2191	-0.4095	0.6822	0.0014	0.006	0.0294	0.0225	3.58537	2.29592	0.0053538336810924	20259	70403	18183
mt1b_0030101	c6m_0040111b	-0.3138	0.5384	-0.5828	0.56	0.0024	0.0049	0.0294	0.0059	3.58537	0.641304	0.00935077978659509	20259	68095	17644
mt1b_0030101	c6m_0070103_checked	0.1837	0.073	2.5177	0.0118	-0.031	0.0061	0.0294	0.2189	3.58537	12.3672	-0.0838818207778882	20259	71426	20227
mt1b_0030101	c6m_0090001b	0.7027	0.7901	0.8894	0.3738	-0.0072	0.0052	0.0294	0.0033	3.58537	0.611111	-0.0224470681479326	20259	68095	17644
mt1b_0030101	c6m_0170001_1	-0.3041	0.3662	-0.8305	0.4063	-0.0037	0.0049	0.0294	0.0062	3.58537	1.05085	-0.00592344011319754	20259	40817	10722
mt1b_0030101	c6m_0170001_2	0.2315	0.2844	0.8138	0.4157	0.0044	0.0049	0.0294	0.0098	3.58537	1.66102	0.00802891965414054	20259	40817	10722
mt1b_0030101	c6m_0180001_1	0.0115	0.1491	0.0773	0.9384	0.0034	0.0056	0.0294	0.0403	3.58537	5.30263	0.00903796241119634	20259	40817	10722
mt1b_0030101	c6m_0180001_2	-0.326	0.2273	-1.4343	0.1515	-2e-04	0.0053	0.0294	0.0164	3.58537	2.44776	0.00677730737471601	20259	40817	10722
mt1b_0030101	c6m_0180001_3	0.1181	0.1872	0.6308	0.5282	0.0019	0.0059	0.0294	0.0213	3.58537	3.13235	0.00219604902664675	20259	40817	10722
mt1b_0030101	c6m_0220001_1	0.4645	0.5084	0.9137	0.3609	0.0111	0.0052	0.0294	0.0043	3.58537	0.796296	0.0249699159061621	20259	40817	10722
mt1b_0030101	c6m_0380001_1	0.7848	0.8757	0.8961	0.3702	0.0016	0.0047	0.0294	0.003	3.58537	0.566038	-0.00313027523081651	20259	40817	10722
mt1b_0030101	c6m_asq_total	0.2016	0.113	1.7838	0.0745	-0.0271	0.0055	0.0294	0.0766	3.58537	9.34146	-0.0714293748038207	20259	64700	16900
mt1b_0030101	c6m_bed_time	-0.1223	0.2127	-0.5748	0.5654	-0.0084	0.0052	0.0294	0.0177	3.58537	2.85484	-0.0152614716878067	20259	68056	17630
mt1b_0030101	c6m_bmi	-0.1369	0.0739	-1.854	0.0637	-0.0048	0.0067	0.0294	0.2613	3.58537	18.2727	0.00178121248994959	20259	61156	16105
mt1b_0030101	c6m_nap_count	-0.21	0.2128	-0.9867	0.3238	0.0107	0.0054	0.0294	0.0172	3.58537	3.07143	0.0280563881421807	20259	66687	17341
mt1b_0030101	c6m_night_wake_up_count	0.1185	0.2084	0.5684	0.5697	-0.0066	0.0053	0.0294	0.0195	3.58537	3.36207	-0.0171256047616538	20259	68351	17708
mt1b_0030101	c6m_sleep_time_day	-0.2057	0.1946	-1.0572	0.2904	0.008	0.0056	0.0294	0.0205	3.58537	3.53448	0.0230834872251522	20259	61679	16199
mt1b_0030101	c6m_sleep_time_night	0.1358	0.2057	0.6605	0.5089	0.0077	0.0052	0.0294	0.0187	3.58537	2.92188	0.013446007878758	20259	66800	17371
mt1b_0030101	c6m_total_sleep_time	-0.1947	0.2355	-0.827	0.4083	0.011	0.0054	0.0294	0.0138	3.58537	2.3	0.0280239599808319	20259	65116	17004
mt1b_0030101	c6m_wake_up_time	-0.0253	0.1395	-0.1816	0.8559	6e-04	0.0053	0.0294	0.0394	3.58537	5.9697	0.00221904293368732	20259	65116	17004
mt1b_0030101	c_hospital_kikan	-0.3448	0.2482	-1.3893	0.1647	0.0105	0.0051	0.0294	0.0146	3.58537	2.51724	0.0275133735711243	20259	71648	20241
mt1b_0030101	childcare_facility_daycare_time_3y	-0.1764	0.3994	-0.4418	0.6586	-0.0186	0.0051	0.0294	0.0083	3.58537	0.783019	-0.0384678490053322	20259	61862	16260
mt1b_0030101	childcare_facility_daycare_time_4y	NA	NA	NA	NA	NA	NA	0.0294	5e-04	3.58537	0.0694444	NA	20259	61862	16260
mt1b_0030101	childcare_facility_starting_age	0.2576	0.3213	0.8017	0.4227	0.0179	0.0051	0.0294	0.0107	3.58537	0.972727	0.0351086670475941	20259	61862	16260
mt1b_0030101	constipation_3y	0.0323	0.1715	0.1881	0.8508	0.0012	0.005	0.0294	0.028	3.58537	3.94366	0.00165616832634344	20259	67658	17523
mt1b_0030101	constipation_4y	-0.0848	0.164	-0.5168	0.6053	0.0048	0.0052	0.0294	0.0332	3.58537	4.61111	0.01333792943687	20259	64819	16935
mt1b_0030101	constipation_cum_4y	0.0282	0.1367	0.2066	0.8364	7e-04	0.0051	0.0294	0.0485	3.58537	5.98765	0.000451610849215606	20259	64752	16915
mt1b_0030101	constipation_severity_3y	-0.0177	0.1499	-0.1183	0.9059	-0.0012	0.0052	0.0294	0.0363	3.58537	4.65385	-0.00202251817303012	20259	67701	17536
mt1b_0030101	constipation_severity_4y	-0.2364	0.1659	-1.425	0.1541	-0.0014	0.0046	0.0294	0.0324	3.58537	4.37838	0.00447475481562418	20259	67637	17510
mt1b_0030101	dr0m_0020701_1	0.0683	0.3023	0.2261	0.8211	0.0147	0.0052	0.0294	0.0087	3.58537	1.58182	0.0285552431047184	20259	78277	20115
mt1b_0030101	dr0m_0020701_3	-0.1674	0.2615	-0.64	0.5221	-0.0099	0.0053	0.0294	0.0126	3.58537	2.29091	-0.0167293324916942	20259	78277	20115
mt1b_0030101	dr0m_bmi	-0.0302	0.0879	-0.344	0.7309	-0.0196	0.0065	0.0294	0.1436	3.58537	13.0545	-0.0448975899110103	20259	61095	16075
mt1b_0030101	dr1m_0040501b	0.0377	0.2543	0.1483	0.8821	0.0079	0.0048	0.0294	0.009	3.58537	1.8	0.0161052226431753	20259	70403	18183
mt1b_0030101	dr1m_bmi	-0.1062	0.1027	-1.034	0.3011	0.0138	0.0054	0.0294	0.1023	3.58537	10.7684	0.038595458744793	20259	61095	16075
mt1b_0030101	egg_allergy_1hy	-0.0011	0.2069	-0.0053	0.9957	0.0165	0.0046	0.0294	0.0172	3.58537	2.6875	0.0346132819452236	20259	73666	18869
mt1b_0030101	egg_allergy_2y	0.2047	0.1871	1.0937	0.2741	0.0141	0.0046	0.0294	0.024	3.58537	3.80952	0.0316665203378658	20259	45835	11850
mt1b_0030101	egg_allergy_3y	0.2488	0.1526	1.6301	0.1031	0.0221	0.005	0.0294	0.0306	3.58537	4.56716	0.0508954959000459	20259	45836	11850
mt1b_0030101	egg_allergy_4y	-0.0273	0.1759	-0.155	0.8768	0.0228	0.0048	0.0294	0.0247	3.58537	3.38356	0.0479855245859523	20259	78089	19735
mt1b_0030101	egg_allergy_cum_4y	0.1077	0.154	0.6995	0.4843	0.0251	0.0047	0.0294	0.0351	3.58537	4.28049	0.0528962390899879	20259	61851	16258
mt1b_0030101	egg_allergy_score_until_4yo	0.2276	0.135	1.6853	0.0919	0.032	0.0051	0.0294	0.0558	3.58537	5.58	0.0601070019675735	20259	69669	18008
mt1b_0030101	egg_allergy_score_until_4yo_positive	0.2834	0.1418	1.9982	0.0457	0.0308	0.0053	0.0294	0.052	3.58537	5.14851	0.055240658774649	20259	70145	18122
mt1b_0030101	exclusive_breastfeeding_1y	0.1514	0.167	0.9062	0.3648	0.0014	0.0052	0.0294	0.0262	3.58537	3.9697	-0.00117048334391063	20259	61095	16075
mt1b_0030101	febrile_convulsion_cum_4y	0.0924	0.1182	0.7816	0.4345	-0.0017	0.0054	0.0294	0.0888	3.58537	8.07273	-0.00895577928298485	20259	61849	16259
mt1b_0030101	feeding_type_yesterday_breast_feeding_count_1m	-0.0247	0.1988	-0.1243	0.9011	-0.0046	0.0052	0.0294	0.0168	3.58537	2.84746	-0.00929177445080323	20259	69837	17975
mt1b_0030101	feeding_type_yesterday_formula_feeding_count_1m	0.0078	0.3785	0.0207	0.9835	-0.0135	0.0051	0.0294	0.0086	3.58537	0.754386	-0.0289250818948251	20259	69837	17975
mt1b_0030101	fever_count_cum_2hy	0.2459	0.1439	1.7087	0.0875	-0.011	0.0054	0.0294	0.0463	3.58537	5.38372	-0.033591286138999	20259	67658	17519
mt1b_0030101	fever_count_cum_2y	0.1754	0.1546	1.1347	0.2565	-0.0079	0.0054	0.0294	0.036	3.58537	4.44444	-0.0231571643481918	20259	67669	17522
mt1b_0030101	fever_over_39c_count_cum_2hy	0.2854	0.1685	1.6937	0.0903	-0.0162	0.0051	0.0294	0.0364	3.58537	4.08989	-0.0450546073138417	20259	67613	17513
mt1b_0030101	fever_over_39c_count_cum_2y	0.1959	0.1732	1.1313	0.2579	-0.012	0.0053	0.0294	0.0302	3.58537	3.82278	-0.0321447271846517	20259	67682	17529
mt1b_0030101	first_vaccination_bcg	-0.328	0.4265	-0.769	0.4419	0.0146	0.0054	0.0294	0.0051	3.58537	0.822581	0.0359200995413247	20259	64687	16896
mt1b_0030101	first_vaccination_dpt	NA	NA	NA	NA	NA	NA	0.0294	0.0012	3.58537	0.193548	NA	20259	64676	16897
mt1b_0030101	first_vaccination_haemophilus_b_influenzae	NA	NA	NA	NA	NA	NA	0.0294	8e-04	3.58537	0.135593	NA	20259	64718	16905
mt1b_0030101	first_vaccination_hbv	0.0988	0.2079	0.4752	0.6346	5e-04	0.0051	0.0294	0.015	3.58537	2.63158	-0.00100493881111313	20259	61264	16128
mt1b_0030101	first_vaccination_pneumococcus	NA	NA	NA	NA	-0.0104	0.0054	0.0294	-0.0025	3.58537	-0.403226	NA	20259	64700	16900
mt1b_0030101	first_vaccination_polio	NA	NA	NA	NA	-0.0049	0.0049	0.0294	-0.0064	3.58537	-1.12281	NA	20259	64642	16879
mt1b_0030101	first_vaccination_rotavirus	0.2009	0.326	0.6162	0.5378	0.0169	0.0052	0.0294	0.0073	3.58537	1.17742	0.0338963143990325	20259	64701	16895
mt1b_0030101	fish_allergy_score_until_4yo_positive	0.3806	0.3241	1.1745	0.2402	0.0071	0.0052	0.0294	0.0081	3.58537	1.55769	0.0102838345243311	20259	58567	15320
mt1b_0030101	food_allergy_cum_4y	0.389	0.1562	2.4903	0.0128	0.0283	0.0053	0.0294	0.0458	3.58537	4.77083	0.0491892706706568	20259	61849	16259
mt1b_0030101	food_allergy_cum_count_until_4yo	0.1459	0.146	0.9994	0.3176	0.0307	0.0047	0.0294	0.0447	3.58537	4.96667	0.0739282392543848	20259	47983	12516
mt1b_0030101	food_allergy_egg_feeding_status_case_combined_1yh	0.3003	0.1459	2.0586	0.0395	0.0275	0.0051	0.0294	0.0402	3.58537	4.46667	0.0177957011823208	20259	20259	20259
mt1b_0030101	food_allergy_egg_feeding_status_case_combined_2y	0.2259	0.1724	1.3108	0.1899	0.0335	0.0054	0.0294	0.0343	3.58537	4.34177	0.0679589344561111	20259	62863	16384
mt1b_0030101	food_allergy_egg_feeding_status_case_combined_3y	0.1184	0.1969	0.6012	0.5477	0.0292	0.0051	0.0294	0.0219	3.58537	2.60714	0.0816976740035134	20259	38984	9934
mt1b_0030101	food_allergy_egg_feeding_status_case_combined_4y	-0.1762	0.2719	-0.6482	0.5168	0.029	0.005	0.0294	0.0133	3.58537	1.77333	0.0682741288289823	20259	61291	16136
mt1b_0030101	food_allergy_fish_feeding_status_case_combined_1yh	NA	NA	NA	NA	0.0124	0.005	0.0294	-0.0077	3.58537	-1.30508	NA	20259	70970	20068
mt1b_0030101	food_allergy_fish_feeding_status_case_combined_2y	0.0503	0.4765	0.1055	0.9159	0.0178	0.0056	0.0294	0.0034	3.58537	0.53125	0.0387250887637218	20259	62924	16469
mt1b_0030101	food_allergy_fish_feeding_status_case_combined_3y	NA	NA	NA	NA	0.0041	0.0048	0.0294	-0.0118	3.58537	-2.40816	NA	20259	60310	15728
mt1b_0030101	food_allergy_fruit_feeding_status_case_combined_1yh	-0.3402	0.3544	-0.9601	0.337	0.0137	0.0049	0.0294	0.0068	3.58537	1.21429	0.0327352105790043	20259	79712	20144
mt1b_0030101	food_allergy_fruit_feeding_status_case_combined_2y	-1	10.1158	-0.1266	0.8993	0.0231	0.0048	0.0294	0.002	3.58537	0.3125	0.061469984052348	20259	60951	16017
mt1b_0030101	food_allergy_fruit_feeding_status_case_combined_3y	NA	NA	NA	NA	0.0064	0.005	0.0294	-7e-04	3.58537	-0.107692	NA	20259	61559	16080
mt1b_0030101	food_allergy_milk_feeding_status_case_combined_1yh	0.1076	0.2339	0.4602	0.6453	0.0246	0.0051	0.0294	0.0113	3.58537	1.82258	0.0231100406074743	20259	20259	20259
mt1b_0030101	food_allergy_milk_feeding_status_case_combined_2y	-0.1413	0.2061	-0.6859	0.4928	0.0245	0.0055	0.0294	0.0185	3.58537	2.84615	0.0587043820037726	20259	61277	15985
mt1b_0030101	food_allergy_milk_feeding_status_case_combined_3y	0.0235	0.3094	0.0759	0.9395	0.0176	0.0056	0.0294	0.0097	3.58537	1.49231	0.0423367738432984	20259	52971	13759
mt1b_0030101	food_allergy_milk_feeding_status_case_combined_4y	0.0059	0.3495	0.0169	0.9865	0.008	0.0057	0.0294	0.0075	3.58537	1.10294	0.0173491154377104	20259	64843	16941
mt1b_0030101	food_allergy_non_peanuts_nuts_feeding_status_case_combined_4y	0.3113	0.3972	0.7837	0.4332	0.0124	0.0051	0.0294	0.0075	3.58537	0.9375	0.0215612188341077	20259	70178	18133
mt1b_0030101	food_allergy_nuts_feeding_status_case_combined_1yh	0.4406	0.2012	2.1899	0.0285	0.0121	0.0054	0.0294	0.0278	3.58537	3.97143	0.0148287816651956	20259	60593	15701
mt1b_0030101	food_allergy_nuts_feeding_status_case_combined_2y	0.2447	0.1987	1.2314	0.2182	0.0115	0.0052	0.0294	0.0206	3.58537	2.98551	0.0182438120105154	20259	71814	18423
mt1b_0030101	food_allergy_nuts_feeding_status_case_combined_3y	0.3947	0.1818	2.171	0.0299	0.0126	0.005	0.0294	0.0233	3.58537	2.94937	0.0180339023955188	20259	59184	15644
mt1b_0030101	food_allergy_peanuts_feeding_status_case_combined_4y	0.7862	0.5361	1.4665	0.1425	0.0026	0.0053	0.0294	0.0073	3.58537	1.01389	-0.00616764252624807	20259	68351	17708
mt1b_0030101	food_allergy_score_cum_count_until_4yo	0.2323	0.1307	1.777	0.0756	0.0404	0.0052	0.0294	0.064	3.58537	6.09524	0.0318141417284764	20259	20259	20259
mt1b_0030101	food_allergy_sesame_feeding_status_case_combined_1yh	-0.0575	0.312	-0.1842	0.8539	0.0139	0.0054	0.0294	0.0083	3.58537	1.22059	0.0319132330893135	20259	64328	16500
mt1b_0030101	food_allergy_sesame_feeding_status_case_combined_2y	NA	NA	NA	NA	0.0158	0.0058	0.0294	-0.0116	3.58537	-2	NA	20259	77888	19731
mt1b_0030101	food_allergy_sesame_feeding_status_case_combined_3y	-0.2579	0.565	-0.4565	0.648	0.0091	0.0048	0.0294	0.0033	3.58537	0.540984	0.0230245818390198	20259	60039	15785
mt1b_0030101	food_allergy_shellfish_feeding_status_case_combined_1yh	0.6155	0.185	3.3273	9e-04	0.0174	0.0054	0.0294	0.0297	3.58537	4.30435	0.029345632237263	20259	40817	10722
mt1b_0030101	food_allergy_shellfish_feeding_status_case_combined_2y	0.2837	0.2542	1.116	0.2644	0.0211	0.0053	0.0294	0.0117	3.58537	1.82812	0.0423400627064034	20259	59290	15649
mt1b_0030101	food_allergy_shellfish_feeding_status_case_combined_3y	0.624	1.1195	0.5574	0.5773	0.0075	0.0051	0.0294	0.0023	3.58537	0.338235	0.0118564417023744	20259	58782	15407
mt1b_0030101	food_allergy_shellfish_feeding_status_case_combined_4y	-0.0546	0.1793	-0.3044	0.7609	0.0184	0.0053	0.0294	0.0249	3.58537	3.32	0.0420106777499742	20259	64763	16919
mt1b_0030101	food_allergy_soba_feeding_status_case_combined_1yh	0.3134	0.1892	1.6562	0.0977	0.0222	0.0054	0.0294	0.0249	3.58537	3.95238	0.0399359219489954	20259	67970	17405
mt1b_0030101	food_allergy_soba_feeding_status_case_combined_2y	0.2518	0.2302	1.0937	0.2741	0.0141	0.0054	0.0294	0.0143	3.58537	2.2	0.0235248274762653	20259	79490	20084
mt1b_0030101	food_allergy_soba_feeding_status_case_combined_3y	0.5385	0.442	1.2183	0.2231	0.0103	0.0051	0.0294	0.0059	3.58537	0.819444	0.0161346366780897	20259	59324	15565
mt1b_0030101	food_allergy_soba_feeding_status_case_combined_4y	0.0036	0.264	0.0135	0.9892	0.0198	0.005	0.0294	0.0094	3.58537	1.32394	0.0423723640980888	20259	68351	17708
mt1b_0030101	food_allergy_wheat_feeding_status_case_combined_1yh	-0.086	0.2601	-0.3306	0.7409	0.0184	0.0045	0.0294	0.008	3.58537	1.45455	0.036633956989334	20259	71674	20248
mt1b_0030101	fruit_allergy_score_until_4yo_positive	-0.0615	0.2556	-0.2406	0.8099	0.0166	0.0049	0.0294	0.0137	3.58537	2.20968	0.0391650639030344	20259	59441	15533
mt1b_0030101	ft1b_0080001	0.437	0.1956	2.2342	0.0255	0.0121	0.005	0.0294	0.0438	3.58537	3.68067	0.00745798316894434	20259	70951	20062
mt1b_0030101	ft1b_0400001	-0.2555	0.1626	-1.5717	0.116	0.003	0.0054	0.0294	0.0545	3.58537	4.12879	0.0165701943225329	20259	71659	20244
mt1b_0030101	ft1b_0410001	-0.0683	0.1517	-0.4501	0.6527	0.0015	0.0053	0.0294	0.0599	3.58537	3.94079	0.00596788660303841	20259	70955	20064
mt1b_0030101	ft1b_0420001	-0.1361	0.1663	-0.8183	0.4132	0.0019	0.0055	0.0294	0.0544	3.58537	3.62667	0.00941373731368932	20259	71685	20250
mt1b_0030101	ft1b_0430001	0.0664	0.1612	0.4121	0.6802	-0.0093	0.0052	0.0294	0.0461	3.58537	3.17931	-0.0207172935438893	20259	71426	20227
mt1b_0030101	ft1b_0440001	0.281	0.1805	1.5568	0.1195	0.0084	0.0056	0.0294	0.053	3.58537	4.24	0.00490772569135032	20259	71426	20227
mt1b_0030101	ft1b_0450001	-0.0186	0.1714	-0.1084	0.9136	0.0129	0.0056	0.0294	0.0486	3.58537	4.58491	0.0259777138119624	20259	71426	20227
mt1b_0030101	ft1b_0460001	-0.0078	0.1581	-0.0492	0.9607	0.0144	0.0051	0.0294	0.0516	3.58537	4.96154	0.028542838839972	20259	71426	20227
mt1b_0030101	ft1b_0470001b	NA	NA	NA	NA	0.0089	0.0053	0.0294	-0.0046	3.58537	-0.479167	NA	20259	64718	16905
mt1b_0030101	ft1b_0480001	0.1276	0.1712	0.7456	0.4559	-8.7288e-05	0.0048	0.0294	0.0568	3.58537	3.44242	-0.00562131734618605	20259	71426	20227
mt1b_0030101	gastroenteritis_cum_2y	-0.1401	0.2802	-0.5002	0.6169	1e-04	0.0053	0.0294	0.0158	3.58537	2.07895	0.00331218865368357	20259	61845	16258
mt1b_0030101	hand_foot_and_mouth_disease_cum_2y	NA	NA	NA	NA	-0.017	0.0053	0.0294	-6e-04	3.58537	-0.0810811	NA	20259	61849	16259
mt1b_0030101	hba1c_ngsp_early	-0.0492	0.1234	-0.3987	0.6901	-0.0111	0.0052	0.0294	0.0558	3.58537	6.2	-0.022167699399383	20259	69453	17936
mt1b_0030101	herpangina_cum_2y	-0.1744	0.2916	-0.5981	0.5497	0.0062	0.0056	0.0294	0.0091	3.58537	1.26389	0.0166737874053269	20259	61845	16257
mt1b_0030101	hsv_infection_cum_2y	0.6446	0.8627	0.7471	0.455	7e-04	0.0051	0.0294	0.0026	3.58537	0.472727	-0.0041790003085707	20259	61849	16259
mt1b_0030101	influenza_viral_infections_cum_4y	0.0876	0.1867	0.469	0.639	-0.0072	0.0056	0.0294	0.0286	3.58537	3.91781	-0.0181402510285462	20259	69223	17887
mt1b_0030101	intellectual_and_developmental_disability_including_language_delay_cum_4y	NA	NA	NA	NA	NA	NA	0.0294	2e-04	3.58537	0.030303	NA	20259	69260	17887
mt1b_0030101	isacc_modified_current_runny_nose_autumn_2y	-0.0041	0.8453	-0.0048	0.9962	0.0259	0.0051	0.0294	0.0014	3.58537	0.237288	0.0536387467994153	20259	74494	19063
mt1b_0030101	isacc_modified_current_runny_nose_autumn_3y	0.431	0.513	0.8401	0.4008	0.0262	0.0054	0.0294	0.0039	3.58537	0.590909	0.0668005225619861	20259	41872	10855
mt1b_0030101	isacc_modified_current_runny_nose_autumn_4y	NA	NA	NA	NA	0.0196	0.0057	0.0294	-0.0066	3.58537	-1.06452	NA	20259	69458	17937
mt1b_0030101	isacc_modified_current_runny_nose_nonpollen_season_2y	NA	NA	NA	NA	NA	NA	0.0294	5e-04	3.58537	0.0746269	NA	20259	55299	14609
mt1b_0030101	isacc_modified_current_runny_nose_nonpollen_season_3y	NA	NA	NA	NA	0.026	0.0054	0.0294	-0.0024	3.58537	-0.393443	NA	20259	70924	18234
mt1b_0030101	isacc_modified_current_runny_nose_nonpollen_season_4y	NA	NA	NA	NA	NA	NA	0.0294	0.001	3.58537	0.149254	NA	20259	69458	17937
mt1b_0030101	isacc_modified_current_runny_nose_pollen_season_2y	NA	NA	NA	NA	NA	NA	0.0294	6e-04	3.58537	0.0983607	NA	20259	74494	19063
mt1b_0030101	isacc_modified_current_runny_nose_pollen_season_3y	0.5655	0.4852	1.1654	0.2438	0.0408	0.0051	0.0294	0.0055	3.58537	0.833333	0.075520602637798	20259	79735	20148
mt1b_0030101	isacc_modified_current_runny_nose_pollen_season_4y	0.6871	0.3866	1.7774	0.0755	0.0466	0.006	0.0294	0.0103	3.58537	1.43056	0.0872344133185707	20259	69458	17937
mt1b_0030101	isacc_modified_current_runny_nose_spring_2y	0.3963	0.9678	0.4095	0.6822	0.0284	0.0056	0.0294	0.0019	3.58537	0.301587	0.0568198524106249	20259	71319	18332
mt1b_0030101	isacc_modified_current_runny_nose_spring_3y	0.8162	1.0379	0.7864	0.4317	0.0401	0.0052	0.0294	0.0027	3.58537	0.428571	0.0828646365804667	20259	64469	16320
mt1b_0030101	isacc_modified_current_runny_nose_spring_4y	0.6412	0.4053	1.5821	0.1136	0.0501	0.0059	0.0294	0.0091	3.58537	1.28169	0.12373776907189	20259	43468	11277
mt1b_0030101	isacc_modified_current_runny_nose_summer_2y	NA	NA	NA	NA	0.0097	0.0054	0.0294	-7e-04	3.58537	-0.118644	NA	20259	71319	18332
mt1b_0030101	isacc_modified_current_runny_nose_summer_3y	0.251	0.7175	0.3498	0.7265	0.0049	0.0049	0.0294	0.0024	3.58537	0.358209	0.00906308382718113	20259	57500	15167
mt1b_0030101	isacc_modified_current_runny_nose_summer_4y	NA	NA	NA	NA	-0.0037	0.0052	0.0294	-3e-04	3.58537	-0.0379747	NA	20259	69458	17937
mt1b_0030101	isacc_modified_current_runny_nose_winter_2y	0.1856	0.4152	0.4469	0.6549	0.0125	0.0053	0.0294	0.0049	3.58537	0.742424	0.023653283583714	20259	74494	19063
mt1b_0030101	isacc_modified_current_runny_nose_winter_3y	NA	NA	NA	NA	0.0143	0.0051	0.0294	-9e-04	3.58537	-0.160714	NA	20259	80264	20259
mt1b_0030101	isacc_modified_current_runny_nose_winter_4y	NA	NA	NA	NA	0.0174	0.0053	0.0294	-0.0038	3.58537	-0.535211	NA	20259	69458	17937
mt1b_0030101	kawasaki_disease_cum_4y	NA	NA	NA	NA	0.0044	0.0053	0.0294	-6e-04	3.58537	-0.0967742	NA	20259	70178	18133
mt1b_0030101	length_of_labor	0.0575	0.1611	0.357	0.7211	-0.0178	0.0052	0.0294	0.0336	3.58537	4.73239	-0.0418809132467285	20259	61862	16260
mt1b_0030101	low_birth_weight	0.0072	0.1418	0.0507	0.9595	0.0038	0.005	0.0294	0.0312	3.58537	4.8	0.0083070434088016	20259	61862	16260
mt1b_0030101	lower_respiratory_tract_infection_cum_2y	0.1114	0.1927	0.5784	0.563	-0.0045	0.0048	0.0294	0.0186	3.58537	2.58333	-0.012751470960422	20259	61143	16095
mt1b_0030101	m0mb_0410001	-0.2745	0.122	-2.25	0.0244	0.0065	0.0053	0.0294	0.0693	3.58537	6.41667	0.0198758381285509	20259	20256	20256
mt1b_0030101	m0mb_0420001	-0.1938	0.1261	-1.5371	0.1243	0.0026	0.0055	0.0294	0.0712	3.58537	6.47273	0.0144921265796774	20259	71680	20249
mt1b_0030101	m0mb_0430001	-0.0649	0.1067	-0.6085	0.5429	0.0126	0.0053	0.0294	0.062	3.58537	4.46043	0.0278549766596734	20259	70976	20069
mt1b_0030101	m0mb_0450001	0.224	0.1699	1.3184	0.1874	0.0167	0.005	0.0294	0.0209	3.58537	3.16667	0.0265463066897863	20259	71664	20245
mt1b_0030101	m0mb_0460001	0.137	0.1677	0.8173	0.4138	-0.0155	0.005	0.0294	0.0224	3.58537	3.5	-0.0336774661920716	20259	70960	20065
mt1b_0030101	m0mb_0480001	-0.0757	0.1202	-0.6296	0.5289	-0.0016	0.0057	0.0294	0.0638	3.58537	6.44444	0.000280017114217823	20259	71655	20242
mt1b_0030101	m1m_0030001_1	NA	NA	NA	NA	NA	NA	0.0294	0.0011	3.58537	0.186441	NA	20259	78277	20115
mt1b_0030101	m1m_0030001_2	0.5102	0.3046	1.6751	0.0939	0.0127	0.0052	0.0294	0.0098	3.58537	1.46269	0.0168127446104797	20259	78277	20115
mt1b_0030101	m1m_0030001_3	NA	NA	NA	NA	0.0021	0.0054	0.0294	-0.0104	3.58537	-1.92593	NA	20259	78270	20115
mt1b_0030101	m1m_0040001_1	-0.3786	0.2008	-1.8853	0.0594	-0.0175	0.0055	0.0294	0.0166	3.58537	2.72131	-0.0269611159931618	20259	78466	20105
mt1b_0030101	m1m_0040001_2	0.1621	0.5681	0.2853	0.7754	-0.0045	0.0054	0.0294	0.0022	3.58537	0.431373	-0.0103928262355825	20259	78466	20105
mt1b_0030101	m1m_0040001_4	0.3124	0.1911	1.6345	0.1021	0.0236	0.005	0.0294	0.0173	3.58537	2.74603	0.0409928625261819	20259	79705	20143
mt1b_0030101	m1m_0040001_6	NA	NA	NA	NA	-0.0143	0.0055	0.0294	-0.0088	3.58537	-1.76	NA	20259	79705	20143
mt1b_0030101	m1m_0250001_1	-0.1553	0.2283	-0.6804	0.4963	-0.0067	0.0056	0.0294	0.0132	3.58537	2.09524	-0.0105313298611748	20259	79705	20143
mt1b_0030101	m1m_0250001_2	0.1771	0.2634	0.6726	0.5012	0.0096	0.0054	0.0294	0.0101	3.58537	1.60317	0.0164247172508922	20259	79705	20143
mt1b_0030101	m1m_0250001_3	-0.1671	0.4509	-0.3706	0.711	-0.0126	0.0052	0.0294	0.0035	3.58537	0.603448	-0.0238351808443969	20259	79705	20143
mt1b_0030101	m1m_0260001_1	-0.1547	0.2892	-0.5347	0.5928	0.0179	0.0046	0.0294	0.0079	3.58537	1.36207	0.0387926519255374	20259	79705	20143
mt1b_0030101	m1m_0260001_2	0.0716	0.3468	0.2063	0.8365	-0.0132	0.0046	0.0294	0.0055	3.58537	0.901639	-0.0277316103239916	20259	79449	20109
mt1b_0030101	m1m_bed_time	NA	NA	NA	NA	NA	NA	0.0294	2e-04	3.58537	0.0350877	NA	20259	69837	17975
mt1b_0030101	m1m_nap_count	0.1034	0.1481	0.6981	0.4851	-0.0064	0.005	0.0294	0.0286	3.58537	4.4	-0.016880384590549	20259	69837	17975
mt1b_0030101	m1m_night_wake_up_count	0.2072	0.1656	1.2511	0.2109	-0.0074	0.0056	0.0294	0.0238	3.58537	3.83871	-0.0215390468492304	20259	69837	17975
mt1b_0030101	m1m_sleep_time_day	-0.1109	0.1179	-0.9404	0.347	-9.4917e-05	0.0051	0.0294	0.0395	3.58537	6.69492	0.0036969524583534	20259	59836	15760
mt1b_0030101	m1m_sleep_time_night	-0.241	0.2343	-1.0287	0.3036	5e-04	0.0053	0.0294	0.0141	3.58537	2.2381	0.00608565863976384	20259	69837	17975
mt1b_0030101	m1m_total_sleep_time	-0.1418	0.1477	-0.96	0.337	-5e-04	0.0052	0.0294	0.028	3.58537	4.66667	0.00306533810341801	20259	61679	16199
mt1b_0030101	m1m_wake_up_time	-0.0356	0.1969	-0.1809	0.8565	8e-04	0.005	0.0294	0.0249	3.58537	3.19231	0.0027108901032655	20259	69837	17975
mt1b_0030101	mbpfas0001b	0.1031	0.4496	0.2294	0.8186	0.0094	0.005	0.0294	0.0136	3.58537	0.660194	0.0184498756596269	20259	64819	16935
mt1b_0030101	mbpfas0039b	NA	NA	NA	NA	NA	NA	0.0294	0.0042	3.58537	0.214286	NA	20259	64752	16915
mt1b_0030101	mbpfas0053b	0.1512	0.3088	0.4895	0.6245	-0.0088	0.0047	0.0294	0.0222	3.58537	1.21978	-0.0233163501603095	20259	64676	16897
mt1b_0030101	mbpfas0067b	-0.1226	0.2557	-0.4796	0.6315	-0.0073	0.0054	0.0294	0.0296	3.58537	1.5914	-0.0124001412327704	20259	64642	16879
mt1b_0030101	milk_allergy_1hy	-0.2713	0.2446	-1.1094	0.2673	0.0324	0.0051	0.0294	0.0138	3.58537	2.15625	0.0799585644948474	20259	60292	15562
mt1b_0030101	milk_allergy_2y	-0.4118	0.2718	-1.5147	0.1298	0.0306	0.0049	0.0294	0.0113	3.58537	1.79365	0.0880190436808866	20259	45692	11827
mt1b_0030101	milk_allergy_3y	-0.4178	1.1491	-0.3636	0.7162	0.0249	0.0053	0.0294	0.0017	3.58537	0.288136	0.0680795051898195	20259	45692	11826
mt1b_0030101	milk_allergy_cum_4y	-0.0752	0.2256	-0.3332	0.739	0.0273	0.0051	0.0294	0.0203	3.58537	3.02985	0.0637293066486525	20259	59936	15774
mt1b_0030101	milk_allergy_score_until_4yo	0.034	0.163	0.2086	0.8348	0.0361	0.0051	0.0294	0.0317	3.58537	4.28378	0.0766743072227393	20259	69712	18000
mt1b_0030101	milk_allergy_score_until_4yo_positive	0.0377	0.1628	0.2317	0.8168	0.0355	0.0049	0.0294	0.0309	3.58537	4.06579	0.0761301551650043	20259	67528	17514
mt1b_0030101	mt1b_0040001b	0.3948	0.227	1.7388	0.0821	0.0487	0.0057	0.0294	0.015	3.58537	2.58621	0.0983057680017649	20259	64642	16879
mt1b_0030101	mt1b_0040101b	0.396	0.2358	1.6791	0.0931	0.0502	0.0057	0.0294	0.0141	3.58537	2.35	0.101727626980597	20259	64701	16895
mt1b_0030101	mt1b_0050001	0.7407	0.1434	5.1634	2.4249e-07	0.3171	0.0061	0.0294	0.0302	3.58537	4.50746	0.704584925472292	20259	59801	15641
mt1b_0030101	mt1b_0050101	0.7514	0.1445	5.1999	1.9944e-07	0.3177	0.006	0.0294	0.03	3.58537	4.34783	0.706200965504281	20259	59733	15620
mt1b_0030101	mt1b_0060001	0.8041	0.1868	4.3037	1.6799e-05	0.2127	0.0056	0.0294	0.02	3.58537	2.85714	0.473061228517019	20259	58159	15183
mt1b_0030101	mt1b_0060101	0.8274	0.1988	4.1614	3.1625e-05	0.2183	0.0057	0.0294	0.0191	3.58537	2.72857	0.485640313603437	20259	58174	15187
mt1b_0030101	mt1b_0080001	0.9998	0.0915	10.9267	8.593e-28	0.5717	0.0064	0.0294	0.0576	3.58537	6.32967	1	20259	58136	15173
mt1b_0030101	mt1b_0100101	-0.2169	0.1508	-1.4381	0.1504	0.0034	0.0055	0.0294	0.0571	3.58537	3.48171	0.0173292520354724	20259	58088	15165
mt1b_0030101	mt1b_0100201	0.1399	0.1301	1.075	0.2824	-0.0289	0.0052	0.0294	0.055	3.58537	6.11111	-0.0741500916165524	20259	57999	15150
mt1b_0030101	mt1b_0100301	0.0634	0.159	0.3987	0.6901	-0.0271	0.0054	0.0294	0.034	3.58537	4.72222	-0.0661149623935031	20259	56053	14726
mt1b_0030101	mt1b_0100401	0.1004	0.1519	0.6609	0.5087	-0.0233	0.0055	0.0294	0.039	3.58537	5.34247	-0.0587339787721737	20259	56066	14726
mt1b_0030101	mt1b_0100501	-0.1536	0.1236	-1.2434	0.2137	0.0167	0.0052	0.0294	0.0606	3.58537	5.66355	0.0468267270049321	20259	56035	14718
mt1b_0030101	mt1b_0100601	-0.168	0.1278	-1.3149	0.1886	0.0042	0.0047	0.0294	0.0596	3.58537	5.51852	0.0174487849006223	20259	55716	14641
mt1b_0030101	mt1b_0100701	-0.0829	0.1268	-0.6538	0.5132	-0.0186	0.0051	0.0294	0.0456	3.58537	5.92208	-0.0410895109151313	20259	56035	14717
mt1b_0030101	mt1b_0100801	-0.1446	0.1139	-1.2691	0.2044	0.002	0.0057	0.0294	0.0914	3.58537	7.87931	0.0127188525901538	20259	59091	15556
mt1b_0030101	mt1b_0200101	-0.0373	0.1227	-0.3044	0.7608	-0.015	0.005	0.0294	0.0567	3.58537	5.0177	-0.0332891410904603	20259	59091	15550
mt1b_0030101	mt1b_0200201	-0.0556	0.1295	-0.4297	0.6674	-0.035	0.0052	0.0294	0.0537	3.58537	4.92661	-0.0789657679111148	20259	59032	15540
mt1b_0030101	mt1b_0200301	-0.0201	0.1587	-0.1268	0.8991	-0.0102	0.0054	0.0294	0.0432	3.58537	4.69565	-0.0228399477530066	20259	58926	15507
mt1b_0030101	mt1b_0200401	0.4405	0.1139	3.8683	1e-04	0.1928	0.0055	0.0294	0.0552	3.58537	5.52	0.429585283459905	20259	59006	15534
mt1b_0030101	mt1b_0200501	0.4788	0.2635	1.8174	0.0692	0.0066	0.0055	0.0294	0.026	3.58537	1.9697	0.00158090834403737	20259	58597	15391
mt1b_0030101	mt1b_0400001	-0.193	0.1307	-1.4768	0.1397	0.0155	0.0056	0.0294	0.0725	3.58537	6.90476	0.0459534009452572	20259	58615	15397
mt1b_0030101	mt1b_0410001	-0.1333	0.1322	-1.008	0.3135	0.015	0.0057	0.0294	0.0631	3.58537	6.8587	0.0412727666314492	20259	58376	15345
mt1b_0030101	mt1b_0420001	-0.0814	0.1473	-0.553	0.5803	0.0167	0.0056	0.0294	0.0587	3.58537	6.52222	0.0426844779399859	20259	58487	15363
mt1b_0030101	mt1b_0430001	0.0977	0.1192	0.8201	0.4121	0.0192	0.0051	0.0294	0.058	3.58537	4.87395	0.0407565470823465	20259	58518	15372
mt1b_0030101	mt1b_0440001	0.0337	0.1513	0.2228	0.8237	-0.0023	0.0059	0.0294	0.0611	3.58537	6.17172	-0.00672660501942955	20259	62765	16426
mt1b_0030101	mt1b_0450001	0.1024	0.1471	0.6963	0.4862	0.0103	0.0055	0.0294	0.029	3.58537	4.14286	0.0199385931651453	20259	62841	16446
mt1b_0030101	mt1b_0460001	-0.0647	0.1482	-0.4369	0.6622	-0.0447	0.0055	0.0294	0.0312	3.58537	4.52174	-0.098191373235708	20259	62606	16382
mt1b_0030101	mt1b_0470001	NA	NA	NA	NA	0.0293	0.0051	0.0294	-0.0051	3.58537	-0.87931	NA	20259	62274	16299
mt1b_0030101	mt1b_0480001	-0.0029	0.1387	-0.0206	0.9835	0.0084	0.0056	0.0294	0.0615	3.58537	5.6422	0.0192417613189527	20259	62714	16414
mt1b_0030101	mt1u_0010001	-0.1015	0.2205	-0.4602	0.6454	-0.0079	0.0054	0.0294	0.0165	3.58537	2.79661	-0.013798705240554	20259	77614	19931
mt1b_0030101	mt1u_0020001	-0.2398	0.2576	-0.931	0.3519	-0.0041	0.0056	0.0294	0.013	3.58537	2.13115	-0.00354424787259357	20259	77614	19931
mt1b_0030101	mt2b_0410001	-0.1506	0.1287	-1.17	0.242	0.0072	0.0058	0.0294	0.0775	3.58537	6.73913	0.0227354403755166	20259	77614	19931
mt1b_0030101	mt2b_0420001	-0.1279	0.1351	-0.9469	0.3437	0.0061	0.0058	0.0294	0.0791	3.58537	6.76068	0.0193605818975226	20259	77614	19931
mt1b_0030101	mt2b_0430001	0.0116	0.0979	0.1184	0.9057	0.0129	0.0054	0.0294	0.0853	3.58537	5.29814	0.0266217916382744	20259	77614	19931
mt1b_0030101	mt2b_0450001	0.2203	0.1184	1.8609	0.0628	0.0109	0.0059	0.0294	0.0514	3.58537	6.425	0.0151312817627738	20259	69375	17703
mt1b_0030101	mt2b_0460001	0.0029	0.124	0.0234	0.9813	-0.0334	0.0056	0.0294	0.0452	3.58537	5.38095	-0.0692501878154865	20259	77736	19914
mt1b_0030101	mt2b_0480001	-0.0857	0.1264	-0.678	0.4978	-0.0016	0.0061	0.0294	0.0758	3.58537	5.57353	0.00258221543356973	20259	20259	20259
mt1b_0030101	mt2b_0490001	0.0159	0.1683	0.0945	0.9247	0.0015	0.0056	0.0294	0.0271	3.58537	3.56579	0.00108175771853584	20259	20259	20259
mt1b_0030101	mt2u_0010001	-0.2391	0.1674	-1.4285	0.1532	-0.0071	0.005	0.0294	0.0227	3.58537	3.72131	-0.000947859796362342	20259	20259	20259
mt1b_0030101	mt2u_0020001	-0.3289	0.1743	-1.8871	0.0591	-0.0066	0.0051	0.0294	0.0228	3.58537	3.8	0.00196674115551021	20259	20259	20259
mt1b_0030101	mumps_cum_4y	-0.1387	0.4281	-0.3239	0.746	-0.0116	0.0051	0.0294	0.0044	3.58537	0.594595	-0.0230959134081574	20259	69212	17889
mt1b_0030101	mycotic_or_fungal_infection_cum_2y	0.1712	0.3742	0.4575	0.6473	-9e-04	0.0058	0.0294	0.0053	3.58537	0.929825	-0.00408778195847031	20259	69461	17963
mt1b_0030101	nuts_allergy_score_until_4yo_positive	0.8287	0.3988	2.0779	0.0377	0.0122	0.0058	0.0294	0.0098	3.58537	1.44118	0.0135726826913742	20259	59136	15427
mt1b_0030101	otitis_media_cum_2y	-0.1056	0.1781	-0.5931	0.5531	-0.0136	0.0053	0.0294	0.0243	3.58537	3.68182	-0.0275262655470186	20259	61845	16258
mt1b_0030101	out_of_night_diapers_age_4y	0.3498	0.2425	1.4424	0.1492	-0.0017	0.0053	0.0294	0.0304	3.58537	2.15603	-0.0144446721821057	20259	69457	17937
mt1b_0030101	participant_reported_food_allergy_cum_4y	0.2023	0.147	1.3764	0.1687	0.0288	0.0046	0.0294	0.0429	3.58537	4.71429	0.0672638735370912	20259	47540	12411
mt1b_0030101	peanuts_allergy_score_4yo_positive	1	8.7152	0.2723	0.7854	0.0027	0.0061	0.0294	0.0018	3.58537	0.28125	-0.0114047418714096	20259	59348	15510
mt1b_0030101	premature_birth	-0.2527	0.2971	-0.8506	0.395	0.0101	0.0054	0.0294	0.0091	3.58537	1.56897	0.0266373199821543	20259	61862	16260
mt1b_0030101	psychomotor_developmental_delay_cum_4y	NA	NA	NA	NA	-0.0078	0.0055	0.0294	-0.0018	3.58537	-0.295082	NA	20259	69261	17897
mt1b_0030101	roseola_infantum_cum_2y	0.4254	0.2797	1.5207	0.1283	-7e-04	0.0062	0.0294	0.0126	3.58537	2	-0.00992026030892067	20259	61849	16259
mt1b_0030101	rsv_infection_cum_2y	0.0559	0.1581	0.3537	0.7236	-0.0174	0.005	0.0294	0.0361	3.58537	5.30882	-0.041047478594478	20259	61849	16259
mt1b_0030101	shellfish_allergy_score_until_4yo_positive	0.365	0.7564	0.4826	0.6294	0.0125	0.0054	0.0294	0.0027	3.58537	0.442623	0.0254054884284439	20259	58261	15203
mt1b_0030101	soba_allergy_score_until_4yo_positive	-0.0801	0.2663	-0.3007	0.7636	0.008	0.0054	0.0294	0.0105	3.58537	1.75	0.0199302054986045	20259	58181	15154
mt1b_0030101	soybean_allergy_score_until_4yo_positive	0.6022	0.388	1.5523	0.1206	0.003	0.0059	0.0294	0.0084	3.58537	1.29231	-0.00301513531348212	20259	63432	16531
mt1b_0030101	streptococcus_pyogenes_cum_4y	0.0031	0.3527	0.0088	0.993	-0.0167	0.0053	0.0294	0.0062	3.58537	0.984127	-0.0356510837685971	20259	69258	17887
mt1b_0030101	ucbb_0080001b	0.1042	0.1571	0.6636	0.5069	0.0232	0.0056	0.0294	0.029	3.58537	4.83333	0.0480770661257388	20259	64701	16895
mt1b_0030101	ucbb_0410001	-0.0602	0.0699	-0.8615	0.389	-3e-04	0.0061	0.0294	0.3582	3.58537	8.3109	0.00744721448054757	20259	20259	20259
mt1b_0030101	ucbb_0420001	-0.0466	0.0736	-0.6334	0.5265	-0.002	0.0063	0.0294	0.3484	3.58537	7.81166	0.00341556258368569	20259	20259	20259
mt1b_0030101	ucbb_0430001	0.0851	0.0766	1.1116	0.2663	-0.0182	0.0062	0.0294	0.2981	3.58537	4.26466	-0.0317024583902564	20259	20259	20259
mt1b_0030101	ucbb_0450001	0.0195	0.0937	0.2084	0.8349	-0.0075	0.0058	0.0294	0.0986	3.58537	10.9556	-0.00914075286630833	20259	20259	20259
mt1b_0030101	ucbb_0460001	0.0035	0.1011	0.0343	0.9726	-0.0108	0.0057	0.0294	0.0956	3.58537	10.5055	-0.0117252348066848	20259	20259	20259
mt1b_0030101	ucbb_0480001	-0.0311	0.0746	-0.4168	0.6768	-0.0065	0.0062	0.0294	0.3442	3.58537	7.23109	-0.00422585144909479	20259	20259	20259
mt1b_0030101	upper_respiratory_tract_infection_cum_2y	-0.3822	0.2058	-1.8573	0.0633	0.0055	0.0053	0.0294	0.018	3.58537	2.64706	0.0212712293529739	20259	61845	16258
mt1b_0030101	urinary_tract_infections_cum_4y	NA	NA	NA	NA	0.0029	0.0049	0.0294	-0.0027	3.58537	-0.442623	NA	20259	69328	17913
mt1b_0030101	urticaria_cum_4y	0.0725	0.2481	0.2923	0.7701	0.0089	0.0051	0.0294	0.0121	3.58537	1.77941	0.0183914799144402	20259	61843	16258
mt1b_0030101	varicella_cum_4y	-0.1004	0.4659	-0.2156	0.8293	-0.0074	0.0052	0.0294	0.0045	3.58537	0.642857	-0.0145753669332897	20259	69297	17909
mt1b_0030101	wheat_allergy_score_until_4yo_positive	-0.0471	0.1763	-0.2671	0.7894	0.0273	0.0051	0.0294	0.0305	3.58537	4.55224	0.0625761851254503	20259	63889	16565
mt1b_0040001b	BMI	-0.0235	0.0951	-0.2466	0.8052	-0.0033	0.0063	0.015	0.1732	2.58621	19.4607	-0.00232945272372792	71674	163835	0
mt1b_0040001b	adenovirus_infection_cum_2y	0.2216	0.2752	0.805	0.4208	-0.0057	0.0049	0.015	0.0171	2.58621	2.71429	-0.0101442825444514	58181	70178	56623
mt1b_0040001b	allergic_conjunctivitis_cum_4y	0.1946	0.292	0.6663	0.5052	0.0012	0.0045	0.015	0.0162	2.58621	2.28169	-0.00165226248364542	58181	58782	49876
mt1b_0040001b	allergic_conjunctivitis_or_rhinitis_or_hay_fever_cum_4y	0.4508	0.443	1.0177	0.3088	0.0047	0.0047	0.015	0.0086	2.58621	1.11688	0.000376748006833516	58181	61559	51212
mt1b_0040001b	allergic_rhinitis_cum_4y	0.5057	0.3545	1.4266	0.1537	0.0053	0.0046	0.015	0.0126	2.58621	1.55556	-0.00106227933981402	58181	59324	52734
mt1b_0040001b	any_food_allergy_score_positive_until_4yo	0.2941	0.1736	1.6939	0.0903	0.0096	0.0046	0.015	0.0548	2.58621	5.48	0.00252607777579053	58181	69669	56231
mt1b_0040001b	asthma_cum_4y	-0.0301	0.2264	-0.1331	0.8941	0.0095	0.0047	0.015	0.0306	2.58621	3.1875	0.0119791273210937	58181	71814	55518
mt1b_0040001b	atopic_dermatitis_cum_4y	0.5866	0.1943	3.019	0.0025	3e-04	0.005	0.015	0.0633	2.58621	5.86111	-0.0184066350209546	58181	52971	42159
mt1b_0040001b	autistic_spectrum_disorder_and_pddnos_cum_4y	-0.5987	0.3729	-1.6056	0.1084	0.0099	0.0048	0.015	0.0107	2.58621	1.94545	0.0189771247877375	58181	61845	53268
mt1b_0040001b	bone_fracture_cum_4y	-0.6794	0.979	-0.694	0.4877	0.0036	0.0046	0.015	0.0034	2.58621	0.548387	0.00901026586464672	58181	61143	52687
mt1b_0040001b	breast_feeding_cessation_1m	-0.119	0.5435	-0.219	0.8266	-0.0122	0.0049	0.015	0.004	2.58621	0.634921	-0.012888052141089	58181	67637	55915
mt1b_0040001b	breast_feeding_cessation_2m	0.0527	0.2768	0.1905	0.8489	-0.0047	0.0053	0.015	0.0142	2.58621	2.18462	-0.0061311728905572	58181	67658	55928
mt1b_0040001b	breast_feeding_cessation_3m	0.0111	0.3176	0.0348	0.9722	-0.0057	0.0053	0.015	0.0112	2.58621	1.77778	-0.00662726112427386	58181	67613	55890
mt1b_0040001b	breast_feeding_cessation_age	-0.0986	0.2817	-0.3502	0.7262	-5e-04	0.0051	0.015	0.018	2.58621	2.14286	0.00107704331905689	58181	67669	55934
mt1b_0040001b	breast_feeding_period_1y	0.0787	0.2855	0.2756	0.7829	-4e-04	0.0057	0.015	0.0188	2.58621	2.84848	-0.00180045185056006	58181	67753	56005
mt1b_0040001b	c1hy_asq_total	-0.126	0.1497	-0.8414	0.4001	-2e-04	0.005	0.015	0.0772	2.58621	8.21277	0.00426197583961717	58181	67658	55927
mt1b_0040001b	c1hy_bed_time	0.0061	0.2266	0.0269	0.9786	-0.0041	0.005	0.015	0.0269	2.58621	3.68493	-0.00486738078753723	58181	61095	52650
mt1b_0040001b	c1hy_bmi	0.0046	0.1014	0.0454	0.9638	-0.0032	0.0052	0.015	0.1847	2.58621	13.2878	-0.00407589849226157	58181	64642	57542
mt1b_0040001b	c1hy_nap_count	0.0588	0.2698	0.2181	0.8273	-0.0058	0.0047	0.015	0.0165	2.58621	2.46269	-0.00760468087868807	58181	61264	52787
mt1b_0040001b	c1hy_night_wake_up_count	-0.095	0.2567	-0.3703	0.7112	0.0054	0.0053	0.015	0.0287	2.58621	4.28358	0.0082622124292876	58181	61195	52732
mt1b_0040001b	c1hy_sleep_time_day	0.3497	0.2638	1.3254	0.185	0.0016	0.0045	0.015	0.0195	2.58621	3.25	-0.00435167907760105	58181	64718	57611
mt1b_0040001b	c1hy_sleep_time_night	-0.1416	0.2617	-0.541	0.5885	-0.0017	0.0047	0.015	0.0231	2.58621	3.34783	0.000841113285613263	58181	64700	57602
mt1b_0040001b	c1hy_total_sleep_time	0.1709	0.3499	0.4884	0.6253	0.0023	0.0048	0.015	0.01	2.58621	1.5873	0.00036156175274907	58181	64701	57595
mt1b_0040001b	c1hy_wake_up_time	-0.0956	0.1493	-0.6403	0.5219	0.0104	0.0048	0.015	0.0699	2.58621	9.07792	0.0155318793852694	58181	61156	52703
mt1b_0040001b	c1y_0170001_1_3	0.5063	0.1947	2.6007	0.0093	0.0015	0.0048	0.015	0.0501	2.58621	5.16495	-0.0126967111879637	58181	64687	57584
mt1b_0040001b	c1y_1_bmi	0.0628	0.111	0.5663	0.5712	6e-04	0.005	0.015	0.2582	2.58621	13.1066	-0.00382428275167602	58181	64676	57573
mt1b_0040001b	c1y_2_bmi	0.0311	0.1013	0.3074	0.7586	-0.0047	0.0056	0.015	0.282	2.58621	17.4074	-0.00836154937144835	58181	64642	57542
mt1b_0040001b	c1y_asq_total	-0.2363	0.1281	-1.8444	0.0651	0.0079	0.0045	0.015	0.1088	2.58621	11.6989	0.0196447320753664	58181	67682	55955
mt1b_0040001b	c1y_bed_time	0.1271	0.3076	0.4133	0.6794	4e-04	0.0047	0.015	0.0129	2.58621	2.01562	-0.00133616261341247	58181	61862	53269
mt1b_0040001b	c1y_nap_count	-0.0058	0.2517	-0.023	0.9817	-0.0131	0.0051	0.015	0.0192	2.58621	3.04762	-0.0149102135449739	58181	61862	53269
mt1b_0040001b	c1y_night_wake_up_count	-0.4158	0.2642	-1.5737	0.1155	8e-04	0.0046	0.015	0.0191	2.58621	3.03175	0.00807667049769229	58181	61862	53269
mt1b_0040001b	c1y_sleep_time_day	0.4903	0.2774	1.7679	0.0771	-0.008	0.0051	0.015	0.0204	2.58621	3.2381	-0.0179541167839877	58181	61089	52645
mt1b_0040001b	c1y_sleep_time_night	-0.0767	0.2085	-0.3681	0.7128	0.0075	0.005	0.015	0.029	2.58621	4.26471	0.0102727053496355	58181	61862	53269
mt1b_0040001b	c1y_total_sleep_time	0.3063	0.2091	1.4652	0.1429	-0.0027	0.0046	0.015	0.0279	2.58621	4.5	-0.00952778674407407	58181	61118	52665
mt1b_0040001b	c1y_wake_up_time	0.2478	0.1766	1.4028	0.1607	0.002	0.0051	0.015	0.063	2.58621	8.87324	-0.0055845913148046	58181	61862	53269
mt1b_0040001b	c2hy_asq_total	0.0596	0.1481	0.4028	0.6871	-0.0027	0.005	0.015	0.0765	2.58621	8.89535	-0.00511899026496789	58181	65300	58122
mt1b_0040001b	c2hy_bmi	0.1117	0.1005	1.1112	0.2665	0.0051	0.0051	0.015	0.2398	2.58621	16.2027	-0.00146338271419941	58181	64701	57595
mt1b_0040001b	c2y_asq_total	0.0318	0.1469	0.2161	0.8289	-0.0014	0.0053	0.015	0.079	2.58621	8.97727	-0.00279826791685604	58181	67658	55927
mt1b_0040001b	c2y_bmi	0.1503	0.1077	1.3958	0.1628	-0.0054	0.0052	0.015	0.237	2.58621	16.4583	-0.0169726081014963	58181	64701	57595
mt1b_0040001b	c3hy_asq_total	0.1093	0.1684	0.6492	0.5162	-0.0088	0.0053	0.015	0.0646	2.58621	8.17722	-0.0132673525175368	58181	65303	58121
mt1b_0040001b	c3hy_bmi	0.0979	0.0918	1.0664	0.2862	0.0036	0.0056	0.015	0.2701	2.58621	16.3697	-0.00282692828174693	58181	64700	57602
mt1b_0040001b	c3y_asq_total	-0.0939	0.1539	-0.6098	0.542	-0.0039	0.0052	0.015	0.0674	2.58621	8.53165	-0.00120012052220229	58181	65300	58122
mt1b_0040001b	c3y_bed_time	-0.1568	0.2189	-0.7163	0.4738	0.0012	0.0052	0.015	0.0309	2.58621	4.29167	0.00482723800354423	58181	68351	56450
mt1b_0040001b	c3y_bmi	0.0394	0.0957	0.4118	0.6805	0.005	0.0049	0.015	0.2654	2.58621	15.7976	0.00333825701921036	58181	64718	57611
mt1b_0040001b	c3y_nap_count	-0.3338	0.2622	-1.2731	0.203	-0.003	0.005	0.015	0.0206	2.58621	3.12121	0.00253408814977184	58181	61862	53269
mt1b_0040001b	c3y_night_wake_up_count	-0.0535	0.2676	-0.2001	0.8414	0.0068	0.0052	0.015	0.0214	2.58621	2.77922	0.00871356659869777	58181	68351	56450
mt1b_0040001b	c3y_sleep_time_day	0.0135	0.2524	0.0535	0.9573	-0.0062	0.0051	0.015	0.0233	2.58621	3.32857	-0.00737634416550722	58181	61862	53269
mt1b_0040001b	c3y_sleep_time_night	0.0568	0.2185	0.26	0.7949	4e-04	0.0055	0.015	0.0351	2.58621	4.94366	-0.000874774842795039	58181	61862	53269
mt1b_0040001b	c3y_total_sleep_time	0.0164	0.3174	0.0517	0.9587	-0.0059	0.0049	0.015	0.0118	2.58621	1.84375	-0.00695618093926422	58181	61862	53269
mt1b_0040001b	c3y_wake_up_time	0.1059	0.1553	0.6818	0.4954	-2e-04	0.0053	0.015	0.0777	2.58621	9.03488	-0.00402754063922677	58181	68351	56450
mt1b_0040001b	c4y_asq_total	0.0466	0.1904	0.2448	0.8066	-0.004	0.0056	0.015	0.0553	2.58621	6.28409	-0.00578895959227721	58181	65303	58121
mt1b_0040001b	c4y_bmi	0.0152	0.089	0.1709	0.8643	0.0048	0.005	0.015	0.2773	2.58621	16.7048	0.00489777869590525	58181	64700	57602
mt1b_0040001b	c6m_asq_total	-0.0391	0.1364	-0.2867	0.7743	0.0016	0.0047	0.015	0.0766	2.58621	9.34146	0.00327169511295493	58181	67669	55934
mt1b_0040001b	c6m_bed_time	-0.1643	0.2615	-0.6285	0.5297	-0.0082	0.0054	0.015	0.0177	2.58621	2.85484	-0.00659100504669737	58181	68351	56450
mt1b_0040001b	c6m_bmi	0.0115	0.0839	0.137	0.8911	-5e-04	0.0049	0.015	0.2613	2.58621	18.2727	-0.00146820697645215	58181	64752	57641
mt1b_0040001b	c6m_nap_count	0.2866	0.2654	1.0799	0.2802	-0.0099	0.0046	0.015	0.0172	2.58621	3.07143	-0.0159192564657521	58181	68351	56450
mt1b_0040001b	c6m_night_wake_up_count	0.1596	0.2555	0.6245	0.5323	-0.0032	0.0052	0.015	0.0195	2.58621	3.36207	-0.0064150336794553	58181	68351	56450
mt1b_0040001b	c6m_sleep_time_day	0.4264	0.2683	1.5894	0.112	-0.0057	0.0046	0.015	0.0205	2.58621	3.53448	-0.0140950271140437	58181	68351	56450
mt1b_0040001b	c6m_sleep_time_night	0.2769	0.2707	1.023	0.3063	-0.006	0.0051	0.015	0.0187	2.58621	2.92188	-0.0115346457070747	58181	68351	56450
mt1b_0040001b	c6m_total_sleep_time	0.6021	0.3407	1.7669	0.0772	-0.0099	0.0049	0.015	0.0138	2.58621	2.3	-0.0200103319118299	58181	68351	56450
mt1b_0040001b	c6m_wake_up_time	0.1167	0.1965	0.5938	0.5526	-1e-04	0.0048	0.015	0.0394	2.58621	5.9697	-0.00303143306909327	58181	68351	56450
mt1b_0040001b	childcare_facility_daycare_time_3y	-0.1818	0.5902	-0.308	0.7581	-0.0024	0.0059	0.015	0.0083	2.58621	0.783019	-0.000531925925161017	58181	64819	57702
mt1b_0040001b	childcare_facility_daycare_time_4y	NA	NA	NA	NA	NA	NA	0.015	5e-04	2.58621	0.0694444	NA	58181	67658	55927
mt1b_0040001b	childcare_facility_starting_age	-0.1772	0.4832	-0.3666	0.7139	0.0051	0.0052	0.015	0.0107	2.58621	0.972727	0.00778033869832403	58181	64642	57542
mt1b_0040001b	constipation_3y	-0.0688	0.2063	-0.3335	0.7387	0.0026	0.0045	0.015	0.028	2.58621	3.94366	0.00443334461641038	58181	61849	53268
mt1b_0040001b	constipation_4y	-0.2194	0.2063	-1.0636	0.2875	4e-04	0.0049	0.015	0.0332	2.58621	4.61111	0.00548168351754657	58181	69461	56105
mt1b_0040001b	constipation_cum_4y	-0.0852	0.1739	-0.49	0.6241	0.0012	0.0051	0.015	0.0485	2.58621	5.98765	0.00377934108384573	58181	69328	56007
mt1b_0040001b	constipation_severity_3y	0.0809	0.1914	0.4228	0.6724	-0.004	0.0048	0.015	0.0363	2.58621	4.65385	-0.00656082522949043	58181	61845	53268
mt1b_0040001b	constipation_severity_4y	-0.227	0.2194	-1.0346	0.3009	0.006	0.0047	0.015	0.0324	2.58621	4.37838	0.0120471021775308	58181	61849	53268
mt1b_0040001b	dr0m_bmi	0.1853	0.1081	1.7151	0.0863	-0.0077	0.005	0.015	0.1436	2.58621	13.0545	-0.0182547364763979	58181	65303	58121
mt1b_0040001b	dr1m_bmi	0.0629	0.1293	0.4868	0.6264	-0.0012	0.0052	0.015	0.1023	2.58621	10.7684	-0.00397844814965089	58181	64819	57702
mt1b_0040001b	egg_allergy_1hy	0.0883	0.2607	0.3389	0.7347	0.0079	0.0042	0.015	0.0172	2.58621	2.6875	0.00764402213392474	58181	61195	52732
mt1b_0040001b	egg_allergy_2y	0.0627	0.2516	0.2491	0.8033	0.0064	0.005	0.015	0.024	2.58621	3.80952	0.0057335623338225	58181	65579	58039
mt1b_0040001b	egg_allergy_3y	0.1039	0.2311	0.4498	0.6528	0.0086	0.0049	0.015	0.0306	2.58621	4.56716	0.00708860586857036	58181	65579	58039
mt1b_0040001b	egg_allergy_4y	0.232	0.2341	0.991	0.3217	0.0092	0.005	0.015	0.0247	2.58621	3.38356	0.00543361107533686	58181	65579	58039
mt1b_0040001b	egg_allergy_cum_4y	0.199	0.1912	1.0404	0.2981	0.0082	0.0042	0.015	0.0351	2.58621	4.28049	0.00766255016117538	58181	45692	35126
mt1b_0040001b	egg_allergy_score_until_4yo	0.044	0.1598	0.2752	0.7831	0.0151	0.0045	0.015	0.0558	2.58621	5.58	0.0164105630386256	58181	61095	52650
mt1b_0040001b	egg_allergy_score_until_4yo_positive	0.009	0.1659	0.0543	0.9567	0.0143	0.0045	0.015	0.052	2.58621	5.14851	0.0164957475749327	58181	61118	52665
mt1b_0040001b	exclusive_breastfeeding_1y	0.0645	0.2155	0.2994	0.7646	7e-04	0.0054	0.015	0.0262	2.58621	3.9697	-0.000503953988082214	58181	67701	55958
mt1b_0040001b	febrile_convulsion_cum_4y	0.2774	0.1565	1.7725	0.0763	0.0019	0.0054	0.015	0.0888	2.58621	8.07273	-0.00831883317137761	58181	77888	57022
mt1b_0040001b	feeding_type_yesterday_breast_feeding_count_1m	0.0282	0.2785	0.1014	0.9192	-0.0028	0.0047	0.015	0.0168	2.58621	2.84746	-0.00365929621494765	58181	61862	53269
mt1b_0040001b	feeding_type_yesterday_formula_feeding_count_1m	-0.0522	0.4593	-0.1136	0.9095	9.0896e-05	0.0046	0.015	0.0086	2.58621	0.754386	0.000703553631462155	58181	61862	53269
mt1b_0040001b	fever_count_cum_2hy	-0.1104	0.1768	-0.6247	0.5322	-0.0062	0.0052	0.015	0.0463	2.58621	5.38372	-0.00420171414814295	58181	61845	53268
mt1b_0040001b	fever_count_cum_2y	-0.0597	0.1934	-0.3087	0.7575	-0.005	0.005	0.015	0.036	2.58621	4.44444	-0.00435466372303345	58181	61849	53268
mt1b_0040001b	fever_over_39c_count_cum_2hy	-0.0368	0.1878	-0.1957	0.8448	-8e-04	0.0048	0.015	0.0364	2.58621	4.08989	-4.21001644225925e-05	58181	61849	53268
mt1b_0040001b	fever_over_39c_count_cum_2y	-0.1264	0.2011	-0.6285	0.5297	0.0016	0.0046	0.015	0.0302	2.58621	3.82278	0.00459609581886458	58181	61849	53268
mt1b_0040001b	first_vaccination_bcg	0.4044	0.5382	0.7514	0.4524	0.0028	0.0051	0.015	0.0051	2.58621	0.822581	-0.000362996759165852	58181	69223	55919
mt1b_0040001b	first_vaccination_dpt	NA	NA	NA	NA	NA	NA	0.015	0.0012	2.58621	0.193548	NA	58181	69297	55983
mt1b_0040001b	first_vaccination_haemophilus_b_influenzae	NA	NA	NA	NA	NA	NA	0.015	8e-04	2.58621	0.135593	NA	58181	69260	55960
mt1b_0040001b	first_vaccination_hbv	-0.1833	0.3161	-0.5799	0.562	0.0022	0.0051	0.015	0.015	2.58621	2.63158	0.00532624491639814	58181	69210	55912
mt1b_0040001b	first_vaccination_pneumococcus	NA	NA	NA	NA	-0.0036	0.005	0.015	-0.0025	2.58621	-0.403226	NA	58181	69261	55958
mt1b_0040001b	first_vaccination_polio	NA	NA	NA	NA	0.0021	0.0045	0.015	-0.0064	2.58621	-1.12281	NA	58181	69258	55945
mt1b_0040001b	first_vaccination_rotavirus	-0.6225	0.5145	-1.2099	0.2263	0.0076	0.0049	0.015	0.0073	2.58621	1.17742	0.0153093246032533	58181	69212	55919
mt1b_0040001b	fish_allergy_score_until_4yo_positive	-0.0247	0.363	-0.0681	0.9457	0.0078	0.0046	0.015	0.0081	2.58621	1.55769	0.00927999390146591	58181	60213	51870
mt1b_0040001b	food_allergy_cum_4y	0.2185	0.1823	1.1988	0.2306	0.0086	0.0051	0.015	0.0458	2.58621	4.77083	0.0074581121105598	58181	38984	31609
mt1b_0040001b	food_allergy_cum_count_until_4yo	0.1911	0.177	1.0797	0.2803	0.0124	0.0046	0.015	0.0447	2.58621	4.96667	0.00961610002748619	58181	73666	56863
mt1b_0040001b	food_allergy_egg_feeding_status_case_combined_1yh	7e-04	0.1881	0.0038	0.9969	0.0164	0.0048	0.015	0.0402	2.58621	4.46667	0.0190765955077165	58181	69712	56257
mt1b_0040001b	food_allergy_egg_feeding_status_case_combined_2y	0.0369	0.2017	0.1828	0.855	0.0116	0.0047	0.015	0.0343	2.58621	4.34177	0.0113404407218646	58181	59348	57293
mt1b_0040001b	food_allergy_egg_feeding_status_case_combined_3y	0.1844	0.2401	0.7683	0.4423	0.0086	0.0046	0.015	0.0219	2.58621	2.60714	0.0164450094414512	58181	20259	15154
mt1b_0040001b	food_allergy_egg_feeding_status_case_combined_4y	0.8042	0.3661	2.1966	0.028	0.0093	0.0048	0.015	0.0133	2.58621	1.77333	-0.00028802034653451	58181	60593	49859
mt1b_0040001b	food_allergy_fish_feeding_status_case_combined_1yh	NA	NA	NA	NA	0.0045	0.0049	0.015	-0.0077	2.58621	-1.30508	NA	58181	63889	52829
mt1b_0040001b	food_allergy_fish_feeding_status_case_combined_2y	-0.2884	0.7312	-0.3944	0.6933	0.0153	0.0048	0.015	0.0034	2.58621	0.53125	0.0194721211062011	58181	61851	53259
mt1b_0040001b	food_allergy_fish_feeding_status_case_combined_3y	NA	NA	NA	NA	0.0034	0.0043	0.015	-0.0118	2.58621	-2.40816	NA	58181	71674	52269
mt1b_0040001b	food_allergy_fruit_feeding_status_case_combined_1yh	0.0782	0.4047	0.1931	0.8469	8.4658e-05	0.0047	0.015	0.0068	2.58621	1.21429	-0.000701408478498395	58181	63432	53559
mt1b_0040001b	food_allergy_fruit_feeding_status_case_combined_2y	-0.9307	7.8696	-0.1183	0.9059	0.0031	0.0048	0.015	0.002	2.58621	0.3125	0.00871556652367404	58181	59936	51659
mt1b_0040001b	food_allergy_fruit_feeding_status_case_combined_3y	NA	NA	NA	NA	0.0081	0.0046	0.015	-7e-04	2.58621	-0.107692	NA	58181	70970	51727
mt1b_0040001b	food_allergy_milk_feeding_status_case_combined_1yh	0.2156	0.3221	0.6694	0.5032	0.0109	0.0049	0.015	0.0113	2.58621	1.82258	0.00962358795484873	58181	70145	56594
mt1b_0040001b	food_allergy_milk_feeding_status_case_combined_2y	-0.2089	0.2953	-0.7075	0.4793	0.0126	0.005	0.015	0.0185	2.58621	2.84615	0.0166726175179159	58181	59136	57233
mt1b_0040001b	food_allergy_milk_feeding_status_case_combined_3y	-0.4783	0.4241	-1.1278	0.2594	0.0224	0.0049	0.015	0.0097	2.58621	1.49231	0.0572245056576449	58181	20259	15154
mt1b_0040001b	food_allergy_milk_feeding_status_case_combined_4y	-0.1117	0.403	-0.2771	0.7817	0.0196	0.0048	0.015	0.0075	2.58621	1.10294	0.0239933279436815	58181	62863	52592
mt1b_0040001b	food_allergy_non_peanuts_nuts_feeding_status_case_combined_4y	0.1388	0.457	0.3038	0.7613	0.006	0.0051	0.015	0.0075	2.58621	0.9375	0.0054579175915656	58181	59290	51305
mt1b_0040001b	food_allergy_nuts_feeding_status_case_combined_1yh	-0.0115	0.2264	-0.0506	0.9596	9e-04	0.0048	0.015	0.0278	2.58621	3.97143	0.00115967802491925	58181	58181	58181
mt1b_0040001b	food_allergy_nuts_feeding_status_case_combined_2y	0.1231	0.2545	0.4838	0.6286	0.0032	0.0048	0.015	0.0206	2.58621	2.98551	0.00517802662220771	58181	20259	15154
mt1b_0040001b	food_allergy_nuts_feeding_status_case_combined_3y	1.4027e-05	0.2154	6.5136e-05	0.9999	-0.0047	0.0047	0.015	0.0233	2.58621	2.94937	-0.00566018760321526	58181	64328	51794
mt1b_0040001b	food_allergy_peanuts_feeding_status_case_combined_4y	0.9063	0.6296	1.4395	0.15	0.0079	0.0047	0.015	0.0073	2.58621	1.01389	-0.000589649795742506	58181	60951	52855
mt1b_0040001b	food_allergy_score_cum_count_until_4yo	0.2412	0.1534	1.5721	0.1159	0.0128	0.0047	0.015	0.064	2.58621	6.09524	0.00870061018677838	58181	60292	47898
mt1b_0040001b	food_allergy_sesame_feeding_status_case_combined_1yh	0.2307	0.4155	0.5552	0.5788	0.0068	0.0049	0.015	0.0083	2.58621	1.22059	0.00440021732607116	58181	58261	57186
mt1b_0040001b	food_allergy_sesame_feeding_status_case_combined_2y	NA	NA	NA	NA	-0.0019	0.0047	0.015	-0.0116	2.58621	-2	NA	58181	20259	15154
mt1b_0040001b	food_allergy_sesame_feeding_status_case_combined_3y	-0.7087	0.9243	-0.7668	0.4432	0.0135	0.0051	0.015	0.0033	2.58621	0.540984	0.0211059359349615	58181	67970	53305
mt1b_0040001b	food_allergy_shellfish_feeding_status_case_combined_1yh	0.3528	0.2245	1.5711	0.1162	0.0064	0.0047	0.015	0.0297	2.58621	4.30435	-0.000280042357167768	58181	58567	52085
mt1b_0040001b	food_allergy_shellfish_feeding_status_case_combined_2y	0.5842	0.3821	1.5289	0.1263	0.0021	0.0048	0.015	0.0117	2.58621	1.82812	-0.00529723782132599	58181	47540	43953
mt1b_0040001b	food_allergy_shellfish_feeding_status_case_combined_3y	-0.0148	0.8614	-0.0171	0.9863	0.0154	0.0052	0.015	0.0023	2.58621	0.338235	0.0182851146962073	58181	79712	58136
mt1b_0040001b	food_allergy_shellfish_feeding_status_case_combined_4y	0.3103	0.2315	1.3403	0.1801	0.0068	0.0045	0.015	0.0249	2.58621	3.32	0.00182348895143557	58181	61277	52161
mt1b_0040001b	food_allergy_soba_feeding_status_case_combined_1yh	0.1642	0.2029	0.8093	0.4184	-0.0101	0.0042	0.015	0.0249	2.58621	3.95238	-0.0138257768986937	58181	59441	57241
mt1b_0040001b	food_allergy_soba_feeding_status_case_combined_2y	0.375	0.3041	1.233	0.2176	-0.0089	0.0044	0.015	0.0143	2.58621	2.2	-0.0164297491690717	58181	47983	43961
mt1b_0040001b	food_allergy_soba_feeding_status_case_combined_3y	0.5575	0.6008	0.9281	0.3534	9e-04	0.005	0.015	0.0059	2.58621	0.819444	-0.00387420934328968	58181	40817	31084
mt1b_0040001b	food_allergy_soba_feeding_status_case_combined_4y	0.421	0.4085	1.0305	0.3028	0.0028	0.0048	0.015	0.0094	2.58621	1.32394	-0.00200124123145778	58181	62924	56056
mt1b_0040001b	food_allergy_wheat_feeding_status_case_combined_1yh	0.012	0.3595	0.0333	0.9735	-7e-04	0.0045	0.015	0.008	2.58621	1.45455	-0.000928322737945533	58181	67528	55809
mt1b_0040001b	fruit_allergy_score_until_4yo_positive	-0.1279	0.3192	-0.4006	0.6887	0.0114	0.005	0.015	0.0137	2.58621	2.20968	0.0150579797261478	58181	60213	51870
mt1b_0040001b	ft1b_0470001b	NA	NA	NA	NA	-0.016	0.0049	0.015	-0.0046	2.58621	-0.479167	NA	58181	67669	55934
mt1b_0040001b	gastroenteritis_cum_2y	0.0036	0.3602	0.0099	0.9921	0.0035	0.0048	0.015	0.0158	2.58621	2.07895	0.00372636520620621	58181	64843	57721
mt1b_0040001b	hand_foot_and_mouth_disease_cum_2y	NA	NA	NA	NA	0.0018	0.0046	0.015	-6e-04	2.58621	-0.0810811	NA	58181	68351	56450
mt1b_0040001b	hba1c_ngsp_early	-0.022	0.164	-0.1339	0.8935	0.0085	0.0052	0.015	0.0558	2.58621	6.2	0.0107071719802414	58181	71319	56509
mt1b_0040001b	herpangina_cum_2y	0.0075	0.394	0.0189	0.9849	-0.0023	0.0052	0.015	0.0091	2.58621	1.26389	-0.00268941580155099	58181	68351	56450
mt1b_0040001b	hsv_infection_cum_2y	-0.0086	0.7449	-0.0116	0.9907	0.0057	0.0048	0.015	0.0026	2.58621	0.472727	0.00653027073894134	58181	61849	53268
mt1b_0040001b	influenza_viral_infections_cum_4y	-0.1662	0.2446	-0.6796	0.4968	2.2741e-05	0.005	0.015	0.0286	2.58621	3.91781	0.00354536779584772	58181	61843	53268
mt1b_0040001b	intellectual_and_developmental_disability_including_language_delay_cum_4y	NA	NA	NA	NA	NA	NA	0.015	2e-04	2.58621	0.030303	NA	58181	61844	53268
mt1b_0040001b	isacc_modified_current_runny_nose_autumn_2y	0.2559	1.4226	0.1799	0.8572	0.0063	0.0056	0.015	0.0014	2.58621	0.237288	0.00598086836333489	58181	61679	53122
mt1b_0040001b	isacc_modified_current_runny_nose_autumn_3y	1	1.0288	0.9834	0.3254	0.0088	0.0045	0.015	0.0039	2.58621	0.590909	0.00220642816037124	58181	61679	53122
mt1b_0040001b	isacc_modified_current_runny_nose_autumn_4y	NA	NA	NA	NA	0.0082	0.0046	0.015	-0.0066	2.58621	-1.06452	NA	58181	69837	54123
mt1b_0040001b	isacc_modified_current_runny_nose_nonpollen_season_2y	NA	NA	NA	NA	NA	NA	0.015	5e-04	2.58621	0.0746269	NA	58181	68351	56450
mt1b_0040001b	isacc_modified_current_runny_nose_nonpollen_season_3y	NA	NA	NA	NA	0.004	0.0048	0.015	-0.0024	2.58621	-0.393443	NA	58181	69837	54123
mt1b_0040001b	isacc_modified_current_runny_nose_nonpollen_season_4y	NA	NA	NA	NA	NA	NA	0.015	0.001	2.58621	0.149254	NA	58181	71319	56509
mt1b_0040001b	isacc_modified_current_runny_nose_pollen_season_2y	NA	NA	NA	NA	NA	NA	0.015	6e-04	2.58621	0.0983607	NA	58181	66687	56287
mt1b_0040001b	isacc_modified_current_runny_nose_pollen_season_3y	0.7485	0.614	1.2191	0.2228	0.0025	0.0045	0.015	0.0055	2.58621	0.833333	-0.00389418446682558	58181	69837	54123
mt1b_0040001b	isacc_modified_current_runny_nose_pollen_season_4y	0.5187	0.4345	1.1938	0.2326	4e-04	0.0048	0.015	0.0103	2.58621	1.43056	-0.00605282566474793	58181	69837	54123
mt1b_0040001b	isacc_modified_current_runny_nose_spring_2y	0.8204	1.7088	0.4801	0.6312	0.007	0.0047	0.015	0.0019	2.58621	0.301587	0.00353382673209325	58181	61862	53269
mt1b_0040001b	isacc_modified_current_runny_nose_spring_3y	0.5898	0.958	0.6157	0.5381	0.0048	0.0047	0.015	0.0027	2.58621	0.428571	0.0016320499705511	58181	68056	56235
mt1b_0040001b	isacc_modified_current_runny_nose_spring_4y	0.646	0.5024	1.2858	0.1985	-8e-04	0.005	0.015	0.0091	2.58621	1.28169	-0.00859320819772941	58181	69837	54123
mt1b_0040001b	isacc_modified_current_runny_nose_summer_2y	NA	NA	NA	NA	0.0151	0.0048	0.015	-7e-04	2.58621	-0.118644	NA	58181	65116	57976
mt1b_0040001b	isacc_modified_current_runny_nose_summer_3y	1	1.9708	0.5592	0.576	-0.0059	0.005	0.015	0.0024	2.58621	0.358209	-0.0129890696825268	58181	65116	57976
mt1b_0040001b	isacc_modified_current_runny_nose_summer_4y	NA	NA	NA	NA	-0.0027	0.0049	0.015	-3e-04	2.58621	-0.0379747	NA	58181	69837	54123
mt1b_0040001b	isacc_modified_current_runny_nose_winter_2y	-0.4067	0.5931	-0.6857	0.4929	0.0099	0.0052	0.015	0.0049	2.58621	0.742424	0.0145819563204311	58181	66800	56364
mt1b_0040001b	isacc_modified_current_runny_nose_winter_3y	NA	NA	NA	NA	0.0032	0.0045	0.015	-9e-04	2.58621	-0.160714	NA	58181	59836	52977
mt1b_0040001b	isacc_modified_current_runny_nose_winter_4y	NA	NA	NA	NA	0.0052	0.0051	0.015	-0.0038	2.58621	-0.535211	NA	58181	69837	54123
mt1b_0040001b	kawasaki_disease_cum_4y	NA	NA	NA	NA	0.0085	0.0049	0.015	-6e-04	2.58621	-0.0967742	NA	58181	79490	57966
mt1b_0040001b	length_of_labor	0.0497	0.2049	0.2426	0.8083	0.0025	0.0049	0.015	0.0336	2.58621	4.73239	0.00173003327185504	58181	67682	55955
mt1b_0040001b	low_birth_weight	-0.1968	0.1811	-1.0867	0.2772	-0.0034	0.005	0.015	0.0312	2.58621	4.8	0.000649853016853742	58181	64676	57573
mt1b_0040001b	lower_respiratory_tract_infection_cum_2y	-0.291	0.29	-1.0037	0.3155	0.0094	0.0051	0.015	0.0186	2.58621	2.58333	0.0157543574464541	58181	61291	52811
mt1b_0040001b	m1m_bed_time	NA	NA	NA	NA	NA	NA	0.015	2e-04	2.58621	0.0350877	NA	58181	61862	53269
mt1b_0040001b	m1m_nap_count	-0.0732	0.1948	-0.3759	0.707	-0.0057	0.0047	0.015	0.0286	2.58621	4.4	-0.0050127804186195	58181	61862	53269
mt1b_0040001b	m1m_night_wake_up_count	-0.0168	0.2237	-0.0752	0.9401	-0.0025	0.005	0.015	0.0238	2.58621	3.83871	-0.00254760304615314	58181	61862	53269
mt1b_0040001b	m1m_sleep_time_day	-0.1122	0.1752	-0.6402	0.522	0.0091	0.0051	0.015	0.0395	2.58621	6.69492	0.0133444778171663	58181	61862	53269
mt1b_0040001b	m1m_sleep_time_night	-0.2618	0.2811	-0.9312	0.3518	-0.0043	0.0047	0.015	0.0141	2.58621	2.2381	-0.00105071972803882	58181	61862	53269
mt1b_0040001b	m1m_total_sleep_time	-0.1648	0.1969	-0.8372	0.4025	0.0026	0.0049	0.015	0.028	2.58621	4.66667	0.00642007213835425	58181	68351	56450
mt1b_0040001b	m1m_wake_up_time	-0.2389	0.2454	-0.9735	0.3303	0.0062	0.0052	0.015	0.0249	2.58621	3.19231	0.011835932598677	58181	61862	53269
mt1b_0040001b	milk_allergy_1hy	0.1632	0.2906	0.5615	0.5745	0.0101	0.0048	0.015	0.0138	2.58621	2.15625	0.00922187081509582	58181	61095	52650
mt1b_0040001b	milk_allergy_2y	-0.0404	0.3353	-0.1206	0.904	0.0115	0.005	0.015	0.0113	2.58621	1.79365	0.0137129354263134	58181	61264	52787
mt1b_0040001b	milk_allergy_3y	0.5652	1.3658	0.4139	0.679	0.0121	0.0051	0.015	0.0017	2.58621	0.288136	0.0101082127699317	58181	65579	58039
mt1b_0040001b	milk_allergy_cum_4y	0.0288	0.2659	0.1084	0.9137	0.0114	0.0051	0.015	0.0203	2.58621	3.02985	0.0165037274675683	58181	45835	35220
mt1b_0040001b	milk_allergy_score_until_4yo	0.1894	0.2304	0.8218	0.4112	0.0131	0.0052	0.015	0.0317	2.58621	4.28378	0.010952844706877	58181	61156	52703
mt1b_0040001b	milk_allergy_score_until_4yo_positive	0.2209	0.2307	0.9577	0.3382	0.0121	0.005	0.015	0.0309	2.58621	4.06579	0.00915520469384585	58181	61118	52665
mt1b_0040001b	mt1b_0040101b	1	0.0044	228.6433	0	0.9577	0.0065	0.015	0.0141	2.58621	2.35	1	58181	67613	55890
mt1b_0040001b	mumps_cum_4y	0.0318	0.5103	0.0623	0.9503	0.0027	0.0046	0.015	0.0044	2.58621	0.594595	0.00280938867866523	58181	61844	53268
mt1b_0040001b	mycotic_or_fungal_infection_cum_2y	-0.2429	0.484	-0.5019	0.6157	2e-04	0.0045	0.015	0.0053	2.58621	0.929825	0.00241552983347312	58181	61845	53268
mt1b_0040001b	nuts_allergy_score_until_4yo_positive	0.4543	0.3668	1.2386	0.2155	0.0026	0.0048	0.015	0.0098	2.58621	1.44118	-0.00171936446634087	58181	45836	35240
mt1b_0040001b	otitis_media_cum_2y	-0.3446	0.2367	-1.4556	0.1455	0.0043	0.0047	0.015	0.0243	2.58621	3.68182	0.011701066216772	58181	60039	51951
mt1b_0040001b	out_of_night_diapers_age_4y	0.1804	0.2982	0.6051	0.5451	0.001	0.0049	0.015	0.0304	2.58621	2.15603	-0.00276815458496282	58181	74494	57394
mt1b_0040001b	participant_reported_food_allergy_cum_4y	0.2106	0.1799	1.1709	0.2417	0.0104	0.0044	0.015	0.0429	2.58621	4.71429	0.0102210908629457	58181	45692	35124
mt1b_0040001b	peanuts_allergy_score_4yo_positive	0.989	3.3075	0.299	0.7649	0.0122	0.0049	0.015	0.0018	2.58621	0.28125	0.00933182181056599	58181	78089	57137
mt1b_0040001b	premature_birth	-0.3997	0.3643	-1.097	0.2726	-2e-04	0.0046	0.015	0.0091	2.58621	1.56897	0.00451123518705151	58181	64752	57641
mt1b_0040001b	psychomotor_developmental_delay_cum_4y	NA	NA	NA	NA	0.0014	0.0045	0.015	-0.0018	2.58621	-0.295082	NA	58181	61845	53268
mt1b_0040001b	roseola_infantum_cum_2y	-0.2334	0.3027	-0.7713	0.4406	-0.0015	0.0044	0.015	0.0126	2.58621	2	0.00163412041074797	58181	64763	57650
mt1b_0040001b	rsv_infection_cum_2y	0.0763	0.1888	0.4041	0.6861	4.7691e-05	0.0051	0.015	0.0361	2.58621	5.30882	-0.00176693999271826	58181	70178	56623
mt1b_0040001b	shellfish_allergy_score_until_4yo_positive	1	2.7695	0.8007	0.4233	5e-04	0.0046	0.015	0.0027	2.58621	0.442623	-0.0136627148574156	58181	60213	51870
mt1b_0040001b	soba_allergy_score_until_4yo_positive	0.034	0.3382	0.1006	0.9198	-0.0013	0.0045	0.015	0.0105	2.58621	1.75	-0.00197494191672397	58181	79676	58114
mt1b_0040001b	soybean_allergy_score_until_4yo_positive	0.3626	0.4136	0.8766	0.3807	0.0088	0.0052	0.015	0.0084	2.58621	1.29231	0.00596511649023162	58181	61089	52645
mt1b_0040001b	streptococcus_pyogenes_cum_4y	-0.2005	0.4222	-0.475	0.6348	0.0052	0.0049	0.015	0.0062	2.58621	0.984127	0.00787274654658388	58181	61844	53268
mt1b_0040001b	ucbb_0080001b	0.0468	0.202	0.2314	0.817	0.0586	0.0047	0.015	0.029	2.58621	4.83333	0.0662440572261659	58181	67613	55890
mt1b_0040001b	upper_respiratory_tract_infection_cum_2y	-0.2489	0.268	-0.9286	0.3531	0.0081	0.0049	0.015	0.018	2.58621	2.64706	0.0136329811505939	58181	59184	51009
mt1b_0040001b	urinary_tract_infections_cum_4y	NA	NA	NA	NA	-0.0055	0.0044	0.015	-0.0027	2.58621	-0.442623	NA	58181	61849	53268
mt1b_0040001b	urticaria_cum_4y	0.437	0.3841	1.1375	0.2553	-0.0024	0.0053	0.015	0.0121	2.58621	1.77941	-0.00890799298602574	58181	60310	49024
mt1b_0040001b	varicella_cum_4y	1	1.0888	1.0266	0.3046	-0.0079	0.005	0.015	0.0045	2.58621	0.642857	-0.018258115384758	58181	61845	53268
mt1b_0040001b	wheat_allergy_score_until_4yo_positive	0.1556	0.2136	0.7281	0.4665	0.014	0.0048	0.015	0.0305	2.58621	4.55224	0.0128179873946829	58181	61089	52645
mt1b_0040101b	BMI	-0.024	0.0976	-0.2464	0.8054	-0.0033	0.0063	0.0141	0.1732	2.35	19.4607	-0.00234143807184943	70970	163835	0
mt1b_0040101b	adenovirus_infection_cum_2y	0.1616	0.2876	0.562	0.5741	-0.0053	0.0049	0.0141	0.0171	2.35	2.71429	-0.00867780465151578	59348	59184	52064
mt1b_0040101b	allergic_conjunctivitis_cum_4y	0.2642	0.3052	0.8656	0.3867	2.161e-05	0.0046	0.0141	0.0162	2.35	2.28169	-0.00402878144844359	59348	77888	58160
mt1b_0040101b	allergic_conjunctivitis_or_rhinitis_or_hay_fever_cum_4y	0.5057	0.4758	1.0629	0.2878	0.0032	0.0048	0.0141	0.0086	2.35	1.11688	-0.00187267104799038	59348	79490	59127
mt1b_0040101b	allergic_rhinitis_cum_4y	0.5006	0.3702	1.3521	0.1763	0.0046	0.0047	0.0141	0.0126	2.35	1.55556	-0.00138982207835984	59348	71814	56649
mt1b_0040101b	any_food_allergy_score_positive_until_4yo	0.3195	0.1805	1.7697	0.0768	0.0097	0.0046	0.0141	0.0548	2.35	5.48	0.00540359577568736	59348	45836	35887
mt1b_0040101b	asthma_cum_4y	-0.0829	0.236	-0.3511	0.7255	0.0107	0.0048	0.0141	0.0306	2.35	3.1875	0.0141652893918128	59348	61277	53212
mt1b_0040101b	atopic_dermatitis_cum_4y	0.6369	0.2112	3.015	0.0026	-0.001	0.0051	0.0141	0.0633	2.35	5.86111	-0.0209600009002759	59348	60951	53955
mt1b_0040101b	autistic_spectrum_disorder_and_pddnos_cum_4y	-0.6495	0.3936	-1.6499	0.099	0.0106	0.0048	0.0141	0.0107	2.35	1.94545	0.0200411836384132	59348	61845	54354
mt1b_0040101b	bone_fracture_cum_4y	-0.755	1.0637	-0.7098	0.4778	0.005	0.0045	0.0141	0.0034	2.35	0.548387	0.0108959917926419	59348	61843	54354
mt1b_0040101b	breast_feeding_cessation_1m	0.0193	0.5392	0.0358	0.9714	-0.0147	0.0048	0.0141	0.004	2.35	0.634921	-0.0168122987121066	59348	69212	57047
mt1b_0040101b	breast_feeding_cessation_2m	0.0933	0.2837	0.329	0.7422	-0.0062	0.0053	0.0141	0.0142	2.35	2.18462	-0.00840223827001206	59348	69260	57086
mt1b_0040101b	breast_feeding_cessation_3m	0.0716	0.3314	0.2162	0.8288	-0.0069	0.0053	0.0141	0.0112	2.35	1.77778	-0.00876038460968747	59348	69261	57083
mt1b_0040101b	breast_feeding_cessation_age	-0.104	0.2932	-0.3547	0.7228	-4e-04	0.0051	0.0141	0.018	2.35	2.14286	0.00122708773253023	59348	69210	57039
mt1b_0040101b	breast_feeding_period_1y	0.0695	0.2992	0.2323	0.8163	3e-04	0.0057	0.0141	0.0188	2.35	2.84848	-0.000807789565887945	59348	69223	57050
mt1b_0040101b	c1hy_asq_total	-0.1234	0.1545	-0.7987	0.4245	-5e-04	0.005	0.0141	0.0772	2.35	8.21277	0.0036862552856491	59348	67637	57053
mt1b_0040101b	c1hy_bed_time	0.0165	0.2352	0.07	0.9442	-0.0051	0.005	0.0141	0.0269	2.35	3.68493	-0.00582199871134821	59348	64642	58702
mt1b_0040101b	c1hy_bmi	0.029	0.1057	0.2739	0.7842	-0.0041	0.0053	0.0141	0.1847	2.35	13.2878	-0.00645265455707449	59348	65303	59287
mt1b_0040101b	c1hy_nap_count	0.0852	0.2825	0.3016	0.763	-0.0049	0.0048	0.0141	0.0165	2.35	2.46269	-0.00656856989534041	59348	64676	58736
mt1b_0040101b	c1hy_night_wake_up_count	-0.1226	0.2736	-0.4483	0.654	0.0051	0.0052	0.0141	0.0287	2.35	4.28358	0.00801735980256488	59348	64687	58743
mt1b_0040101b	c1hy_sleep_time_day	0.3758	0.2862	1.3131	0.1891	0.0016	0.0046	0.0141	0.0195	2.35	3.25	-0.00462309939147114	59348	64819	58861
mt1b_0040101b	c1hy_sleep_time_night	-0.1183	0.2768	-0.4274	0.6691	-0.0016	0.0048	0.0141	0.0231	2.35	3.34783	0.000456676960173643	59348	64752	58800
mt1b_0040101b	c1hy_total_sleep_time	0.2513	0.3758	0.6688	0.5036	0.0022	0.0048	0.0141	0.01	2.35	1.5873	-0.000547797638442495	59348	67658	57068
mt1b_0040101b	c1hy_wake_up_time	-0.092	0.155	-0.5931	0.5531	0.0092	0.0049	0.0141	0.0699	2.35	9.07792	0.0131482306330522	59348	64701	58758
mt1b_0040101b	c1y_0170001_1_3	0.5209	0.2041	2.5515	0.0107	0.0017	0.0048	0.0141	0.0501	2.35	5.16495	-0.0123557358395267	59348	67669	57073
mt1b_0040101b	c1y_1_bmi	0.0908	0.1146	0.7925	0.4281	-3e-04	0.005	0.0141	0.2582	2.35	13.1066	-0.00677473279284045	59348	65300	59289
mt1b_0040101b	c1y_2_bmi	0.04	0.1034	0.3869	0.6988	-0.004	0.0054	0.0141	0.282	2.35	17.4074	-0.00799008249497933	59348	65303	59287
mt1b_0040101b	c1y_asq_total	-0.2166	0.1281	-1.6904	0.0909	0.0067	0.0044	0.0141	0.1088	2.35	11.6989	0.0169852699130525	59348	67701	57101
mt1b_0040101b	c1y_bed_time	0.1418	0.3236	0.4381	0.6613	-0.0016	0.0047	0.0141	0.0129	2.35	2.01562	-0.00375558849228922	59348	61156	53776
mt1b_0040101b	c1y_nap_count	0.012	0.2634	0.0457	0.9636	-0.0134	0.0051	0.0141	0.0192	2.35	3.04762	-0.0154622492578308	59348	61195	53810
mt1b_0040101b	c1y_night_wake_up_count	-0.4396	0.2781	-1.581	0.1139	0.0018	0.0046	0.0141	0.0191	2.35	3.03175	0.00938743679865054	59348	61095	53725
mt1b_0040101b	c1y_sleep_time_day	0.5238	0.2974	1.7613	0.0782	-0.0081	0.0051	0.0141	0.0204	2.35	3.2381	-0.0177317074972471	59348	64700	58759
mt1b_0040101b	c1y_sleep_time_night	-0.0637	0.2191	-0.2906	0.7713	0.0084	0.005	0.0141	0.029	2.35	4.26471	0.0109269644585473	59348	61264	53866
mt1b_0040101b	c1y_total_sleep_time	0.3406	0.2225	1.531	0.1258	-0.0023	0.0046	0.0141	0.0279	2.35	4.5	-0.00937798900050574	59348	64718	58772
mt1b_0040101b	c1y_wake_up_time	0.2706	0.1876	1.4425	0.1492	7e-04	0.0051	0.0141	0.063	2.35	8.87324	-0.00757498410623499	59348	61118	53743
mt1b_0040101b	c2hy_asq_total	0.0547	0.1541	0.3547	0.7228	-0.0031	0.005	0.0141	0.0765	2.35	8.89535	-0.00549143714932449	59348	67613	57029
mt1b_0040101b	c2hy_bmi	0.1335	0.1047	1.2745	0.2025	0.0054	0.005	0.0141	0.2398	2.35	16.2027	-0.00239410786069874	59348	64819	58861
mt1b_0040101b	c2y_asq_total	0.038	0.1534	0.2476	0.8045	-0.0018	0.0053	0.0141	0.079	2.35	8.97727	-0.00342915457136462	59348	67613	57029
mt1b_0040101b	c2y_bmi	0.176	0.1138	1.5471	0.1218	-0.0045	0.0052	0.0141	0.237	2.35	16.4583	-0.0171786175363813	59348	65303	59287
mt1b_0040101b	c3hy_asq_total	0.14	0.1752	0.7992	0.4242	-0.0107	0.0052	0.0141	0.0646	2.35	8.17722	-0.0167717440090579	59348	67669	57073
mt1b_0040101b	c3hy_bmi	0.1277	0.0949	1.3458	0.1784	0.0035	0.0056	0.0141	0.2701	2.35	16.3697	-0.00493796384150988	59348	64676	58736
mt1b_0040101b	c3y_asq_total	-0.091	0.1609	-0.5655	0.5718	-0.0049	0.0052	0.0141	0.0674	2.35	8.53165	-0.00274851625081923	59348	67669	57073
mt1b_0040101b	c3y_bed_time	-0.1441	0.2272	-0.6342	0.5259	-1.301e-05	0.0052	0.0141	0.0309	2.35	4.29167	0.00306233674193569	59348	61862	54355
mt1b_0040101b	c3y_bmi	0.0596	0.099	0.6019	0.5473	0.0058	0.0049	0.0141	0.2654	2.35	15.7976	0.00290104537347503	59348	64752	58800
mt1b_0040101b	c3y_nap_count	-0.3623	0.2722	-1.3308	0.1833	-0.0033	0.005	0.0141	0.0206	2.35	3.12121	0.00254006333089761	59348	61862	54355
mt1b_0040101b	c3y_night_wake_up_count	-0.0397	0.2761	-0.1437	0.8857	0.007	0.0052	0.0141	0.0214	2.35	2.77922	0.00864636176101704	59348	61862	54355
mt1b_0040101b	c3y_sleep_time_day	0.0141	0.2645	0.0534	0.9574	-0.007	0.0052	0.0141	0.0233	2.35	3.32857	-0.00821244414635113	59348	61862	54355
mt1b_0040101b	c3y_sleep_time_night	0.0698	0.2253	0.3098	0.7567	-3e-04	0.0054	0.0141	0.0351	2.35	4.94366	-0.0019349432315107	59348	61862	54355
mt1b_0040101b	c3y_total_sleep_time	0.0422	0.3314	0.1273	0.8987	-0.007	0.0049	0.0141	0.0118	2.35	1.84375	-0.00850008969143639	59348	61089	53722
mt1b_0040101b	c3y_wake_up_time	0.1479	0.1637	0.9036	0.3662	-0.0012	0.0054	0.0141	0.0777	2.35	9.03488	-0.00653658902834119	59348	61862	54355
mt1b_0040101b	c4y_asq_total	0.0413	0.1978	0.2087	0.8347	-0.0044	0.0056	0.0141	0.0553	2.35	6.28409	-0.00625591088351291	59348	67682	57095
mt1b_0040101b	c4y_bmi	0.0344	0.0908	0.3784	0.7051	0.0047	0.005	0.0141	0.2773	2.35	16.7048	0.00332674601007393	59348	64642	58702
mt1b_0040101b	c6m_asq_total	-0.043	0.1413	-0.3047	0.7606	0.0013	0.0048	0.0141	0.0766	2.35	9.34146	0.00299292864883645	59348	67753	57147
mt1b_0040101b	c6m_bed_time	-0.1893	0.2719	-0.6962	0.4863	-0.008	0.0053	0.0141	0.0177	2.35	2.85484	-0.00595126252944629	59348	68351	57592
mt1b_0040101b	c6m_bmi	0.0173	0.0876	0.1976	0.8434	-8e-04	0.0049	0.0141	0.2613	2.35	18.2727	-0.00221477531149523	59348	65300	59289
mt1b_0040101b	c6m_nap_count	0.3303	0.2765	1.1947	0.2322	-0.0103	0.0046	0.0141	0.0172	2.35	3.07143	-0.0167973825848324	59348	68351	57592
mt1b_0040101b	c6m_night_wake_up_count	0.1475	0.265	0.5567	0.5777	-0.0028	0.0052	0.0141	0.0195	2.35	3.36207	-0.00563701302781443	59348	68351	57592
mt1b_0040101b	c6m_sleep_time_day	0.4806	0.2899	1.6576	0.0974	-0.0064	0.0046	0.0141	0.0205	2.35	3.53448	-0.0155747997389044	59348	61862	54355
mt1b_0040101b	c6m_sleep_time_night	0.3086	0.2841	1.0864	0.2773	-0.0056	0.0051	0.0141	0.0187	2.35	2.92188	-0.0114412609666623	59348	61862	54355
mt1b_0040101b	c6m_total_sleep_time	0.6869	0.3713	1.8498	0.0643	-0.0105	0.0049	0.0141	0.0138	2.35	2.3	-0.0215876715045428	59348	61862	54355
mt1b_0040101b	c6m_wake_up_time	0.1215	0.2075	0.5856	0.5582	-6e-04	0.0049	0.0141	0.0394	2.35	5.9697	-0.00362453272990279	59348	68351	57592
mt1b_0040101b	childcare_facility_daycare_time_3y	-0.2563	0.6209	-0.4128	0.6798	-0.0023	0.006	0.0141	0.0083	2.35	0.783019	0.000221000724945939	59348	67637	57053
mt1b_0040101b	childcare_facility_daycare_time_4y	NA	NA	NA	NA	NA	NA	0.0141	5e-04	2.35	0.0694444	NA	59348	67701	57101
mt1b_0040101b	childcare_facility_starting_age	-0.1168	0.4944	-0.2363	0.8132	0.0034	0.0053	0.0141	0.0107	2.35	0.972727	0.00527421389749586	59348	67682	57095
mt1b_0040101b	constipation_3y	-0.0317	0.2131	-0.1489	0.8816	0.0025	0.0046	0.0141	0.028	2.35	3.94366	0.00348994572398437	59348	61845	54354
mt1b_0040101b	constipation_4y	-0.2365	0.2163	-1.0935	0.2742	9e-04	0.005	0.0141	0.0332	2.35	4.61111	0.00626866333837431	59348	61849	54354
mt1b_0040101b	constipation_cum_4y	-0.0728	0.1798	-0.4047	0.6857	0.0013	0.0052	0.0141	0.0485	2.35	5.98765	0.00346163197955191	59348	61845	54354
mt1b_0040101b	constipation_severity_3y	0.0925	0.1971	0.4695	0.6387	-0.0038	0.0049	0.0141	0.0363	2.35	4.65385	-0.00649219466970829	59348	61844	54354
mt1b_0040101b	constipation_severity_4y	-0.2279	0.2292	-0.9942	0.3201	0.0064	0.0049	0.0141	0.0324	2.35	4.37838	0.0122908425087614	59348	61844	54354
mt1b_0040101b	dr0m_bmi	0.2116	0.1142	1.8537	0.0638	-0.0087	0.005	0.0141	0.1436	2.35	13.0545	-0.0208752862561702	59348	67658	57068
mt1b_0040101b	dr1m_bmi	0.0853	0.1358	0.6284	0.5298	-6e-04	0.0052	0.0141	0.1023	2.35	10.7684	-0.00415178584563444	59348	67658	57068
mt1b_0040101b	egg_allergy_1hy	0.0913	0.2727	0.3348	0.7378	0.0073	0.0043	0.0141	0.0172	2.35	2.6875	0.0063764354903767	59348	64700	58759
mt1b_0040101b	egg_allergy_2y	0.0495	0.2627	0.1883	0.8507	0.0059	0.0051	0.0141	0.024	2.35	3.80952	0.00541415144292425	59348	64718	58772
mt1b_0040101b	egg_allergy_3y	0.1328	0.2385	0.5568	0.5777	0.0082	0.005	0.0141	0.0306	2.35	4.56716	0.00602417453875081	59348	64701	58758
mt1b_0040101b	egg_allergy_4y	0.2921	0.2424	1.2048	0.2283	0.0078	0.005	0.0141	0.0247	2.35	3.38356	0.00283389353038534	59348	64642	58702
mt1b_0040101b	egg_allergy_cum_4y	0.2239	0.1997	1.1208	0.2624	0.0073	0.0043	0.0141	0.0351	2.35	4.28049	0.00334656584647529	59348	60213	52927
mt1b_0040101b	egg_allergy_score_until_4yo	0.059	0.1649	0.3575	0.7207	0.0146	0.0046	0.0141	0.0558	2.35	5.58	0.0142305329028715	59348	65579	59203
mt1b_0040101b	egg_allergy_score_until_4yo_positive	0.0238	0.1717	0.1386	0.8898	0.0137	0.0046	0.0141	0.052	2.35	5.14851	0.0142662116845799	59348	65579	59203
mt1b_0040101b	exclusive_breastfeeding_1y	0.0725	0.2254	0.3215	0.7479	8e-04	0.0054	0.0141	0.0262	2.35	3.9697	-0.00050497693580605	59348	69258	57072
mt1b_0040101b	febrile_convulsion_cum_4y	0.2626	0.161	1.6313	0.1028	0.0026	0.0054	0.0141	0.0888	2.35	8.07273	-0.00668052011112046	59348	62863	53649
mt1b_0040101b	feeding_type_yesterday_breast_feeding_count_1m	0.0368	0.2845	0.1293	0.8972	-0.0025	0.0047	0.0141	0.0168	2.35	2.84746	-0.00340587165569592	59348	61862	54355
mt1b_0040101b	feeding_type_yesterday_formula_feeding_count_1m	0.0056	0.4724	0.0118	0.9906	-0.0013	0.0046	0.0141	0.0086	2.35	0.754386	-0.00152818535882235	59348	61862	54355
mt1b_0040101b	fever_count_cum_2hy	-0.1455	0.1856	-0.784	0.433	-0.007	0.0052	0.0141	0.0463	2.35	5.38372	-0.00421239709158496	59348	61844	54354
mt1b_0040101b	fever_count_cum_2y	-0.0978	0.2029	-0.4819	0.6299	-0.0057	0.005	0.0141	0.036	2.35	4.44444	-0.00425675144413717	59348	61845	54354
mt1b_0040101b	fever_over_39c_count_cum_2hy	-0.0407	0.1982	-0.2051	0.8375	-0.0024	0.0049	0.0141	0.0364	2.35	4.08989	-0.00179854713943111	59348	61845	54354
mt1b_0040101b	fever_over_39c_count_cum_2y	-0.1469	0.213	-0.6896	0.4905	5e-04	0.0047	0.0141	0.0302	2.35	3.82278	0.00367302515368115	59348	61143	53765
mt1b_0040101b	first_vaccination_bcg	0.482	0.5757	0.8372	0.4025	4e-04	0.005	0.0141	0.0051	2.35	0.822581	-0.00367682439766412	59348	61849	54354
mt1b_0040101b	first_vaccination_dpt	NA	NA	NA	NA	NA	NA	0.0141	0.0012	2.35	0.193548	NA	59348	61849	54354
mt1b_0040101b	first_vaccination_haemophilus_b_influenzae	NA	NA	NA	NA	NA	NA	0.0141	8e-04	2.35	0.135593	NA	59348	69461	57236
mt1b_0040101b	first_vaccination_hbv	-0.2097	0.3301	-0.6353	0.5253	0.0035	0.0052	0.0141	0.015	2.35	2.63158	0.00708273702277734	59348	69297	57113
mt1b_0040101b	first_vaccination_pneumococcus	NA	NA	NA	NA	-0.0026	0.005	0.0141	-0.0025	2.35	-0.403226	NA	59348	69328	57130
mt1b_0040101b	first_vaccination_polio	NA	NA	NA	NA	0.0028	0.0045	0.0141	-0.0064	2.35	-1.12281	NA	59348	61849	54354
mt1b_0040101b	first_vaccination_rotavirus	-0.7145	0.549	-1.3014	0.1931	0.0087	0.0048	0.0141	0.0073	2.35	1.17742	0.0171297475125048	59348	61849	54354
mt1b_0040101b	fish_allergy_score_until_4yo_positive	0.0736	0.383	0.1922	0.8476	0.0068	0.0046	0.0141	0.0081	2.35	1.55769	0.00691165781123486	59348	61095	53725
mt1b_0040101b	food_allergy_cum_4y	0.2123	0.1895	1.1206	0.2625	0.0089	0.0052	0.0141	0.0458	2.35	4.77083	0.00424399024898275	59348	62924	57182
mt1b_0040101b	food_allergy_cum_count_until_4yo	0.2076	0.1853	1.1206	0.2624	0.0119	0.0047	0.0141	0.0447	2.35	4.96667	0.00885426649895112	59348	79676	59277
mt1b_0040101b	food_allergy_egg_feeding_status_case_combined_1yh	-0.0243	0.198	-0.123	0.9021	0.0172	0.0048	0.0141	0.0402	2.35	4.46667	0.0263314405316379	59348	45692	35776
mt1b_0040101b	food_allergy_egg_feeding_status_case_combined_2y	0.0625	0.2083	0.3001	0.7641	0.0115	0.0047	0.0141	0.0343	2.35	4.34177	0.0120532843691086	59348	63889	53910
mt1b_0040101b	food_allergy_egg_feeding_status_case_combined_3y	0.2288	0.2516	0.9093	0.3632	0.0081	0.0047	0.0141	0.0219	2.35	2.60714	0.00510159089765242	59348	61851	54345
mt1b_0040101b	food_allergy_egg_feeding_status_case_combined_4y	0.9081	0.3924	2.3145	0.0206	0.0082	0.0049	0.0141	0.0133	2.35	1.77333	-0.00244254863317787	59348	71674	53339
mt1b_0040101b	food_allergy_fish_feeding_status_case_combined_1yh	NA	NA	NA	NA	0.0023	0.0049	0.0141	-0.0077	2.35	-1.30508	NA	59348	73666	58008
mt1b_0040101b	food_allergy_fish_feeding_status_case_combined_2y	-0.2076	0.7186	-0.2889	0.7726	0.0141	0.0048	0.0141	0.0034	2.35	0.53125	0.0172304878470758	59348	58567	53144
mt1b_0040101b	food_allergy_fish_feeding_status_case_combined_3y	NA	NA	NA	NA	0.0021	0.0042	0.0141	-0.0118	2.35	-2.40816	NA	59348	47540	44140
mt1b_0040101b	food_allergy_fruit_feeding_status_case_combined_1yh	0.1024	0.4177	0.2451	0.8063	-6e-04	0.0047	0.0141	0.0068	2.35	1.21429	-0.00175539476148411	59348	60292	48874
mt1b_0040101b	food_allergy_fruit_feeding_status_case_combined_2y	-0.817	6.8938	-0.1185	0.9057	0.0023	0.0048	0.0141	0.002	2.35	0.3125	0.00677535440230513	59348	59441	57347
mt1b_0040101b	food_allergy_fruit_feeding_status_case_combined_3y	NA	NA	NA	NA	0.0072	0.0046	0.0141	-7e-04	2.35	-0.107692	NA	59348	47983	44196
mt1b_0040101b	food_allergy_milk_feeding_status_case_combined_1yh	0.2707	0.3379	0.8012	0.423	0.0105	0.0048	0.0141	0.0113	2.35	1.82258	0.0120014223722361	59348	45835	35873
mt1b_0040101b	food_allergy_milk_feeding_status_case_combined_2y	-0.2087	0.3047	-0.685	0.4933	0.0122	0.005	0.0141	0.0185	2.35	2.84615	0.017349057257554	59348	63432	54656
mt1b_0040101b	food_allergy_milk_feeding_status_case_combined_3y	-0.4893	0.4377	-1.1179	0.2636	0.0218	0.0048	0.0141	0.0097	2.35	1.49231	0.0307550232506831	59348	59936	52710
mt1b_0040101b	food_allergy_milk_feeding_status_case_combined_4y	-0.0405	0.4145	-0.0978	0.9221	0.0192	0.0048	0.0141	0.0075	2.35	1.10294	0.0242822078286405	59348	70970	52792
mt1b_0040101b	food_allergy_non_peanuts_nuts_feeding_status_case_combined_4y	0.1238	0.4684	0.2642	0.7916	0.0068	0.005	0.0141	0.0075	2.35	0.9375	0.00674968573211251	59348	64328	52851
mt1b_0040101b	food_allergy_nuts_feeding_status_case_combined_1yh	-0.0407	0.2344	-0.1735	0.8623	0.0013	0.0048	0.0141	0.0278	2.35	3.97143	0.00229931618532383	59348	67528	56942
mt1b_0040101b	food_allergy_nuts_feeding_status_case_combined_2y	0.0851	0.2611	0.3261	0.7444	0.0039	0.0048	0.0141	0.0206	2.35	2.98551	0.0026227722259592	59348	59136	57365
mt1b_0040101b	food_allergy_nuts_feeding_status_case_combined_3y	-0.0415	0.2181	-0.1902	0.8491	-0.004	0.0047	0.0141	0.0233	2.35	2.94937	-0.00834649201433881	59348	20259	15510
mt1b_0040101b	food_allergy_peanuts_feeding_status_case_combined_4y	0.9595	0.6542	1.4667	0.1425	0.0085	0.0047	0.0141	0.0073	2.35	1.01389	0.000195439986631679	59348	67970	54378
mt1b_0040101b	food_allergy_score_cum_count_until_4yo	0.2633	0.1602	1.6442	0.1001	0.0127	0.0047	0.0141	0.064	2.35	6.09524	0.00721046808773375	59348	78089	58275
mt1b_0040101b	food_allergy_sesame_feeding_status_case_combined_1yh	0.2866	0.4334	0.6613	0.5084	0.0067	0.0049	0.0141	0.0083	2.35	1.22059	0.00443676368165237	59348	70145	57735
mt1b_0040101b	food_allergy_sesame_feeding_status_case_combined_2y	NA	NA	NA	NA	-0.0015	0.0047	0.0141	-0.0116	2.35	-2	NA	59348	59348	59348
mt1b_0040101b	food_allergy_sesame_feeding_status_case_combined_3y	-0.7894	1.0023	-0.7876	0.4309	0.0135	0.005	0.0141	0.0033	2.35	0.540984	0.0358784236842832	59348	20259	15510
mt1b_0040101b	food_allergy_shellfish_feeding_status_case_combined_1yh	0.3473	0.236	1.4712	0.1412	0.0064	0.0047	0.0141	0.0297	2.35	4.30435	6.83038111195271e-05	59348	69669	57365
mt1b_0040101b	food_allergy_shellfish_feeding_status_case_combined_2y	0.5433	0.3893	1.3953	0.1629	0.0027	0.0048	0.0141	0.0117	2.35	1.82812	-0.00426067845605157	59348	58261	57265
mt1b_0040101b	food_allergy_shellfish_feeding_status_case_combined_3y	-0.0068	0.9177	-0.0075	0.9941	0.0149	0.0052	0.0141	0.0023	2.35	0.338235	0.0336259586739959	59348	20259	15510
mt1b_0040101b	food_allergy_shellfish_feeding_status_case_combined_4y	0.3357	0.2362	1.4214	0.1552	0.0064	0.0044	0.0141	0.0249	2.35	3.32	0.001155590621237	59348	79712	59300
mt1b_0040101b	food_allergy_soba_feeding_status_case_combined_1yh	0.1401	0.2102	0.6666	0.505	-0.0098	0.0042	0.0141	0.0249	2.35	3.95238	-0.0138788368688425	59348	69712	57394
mt1b_0040101b	food_allergy_soba_feeding_status_case_combined_2y	0.4203	0.3179	1.3218	0.1862	-0.0093	0.0044	0.0141	0.0143	2.35	2.2	-0.0157298649400933	59348	58181	57293
mt1b_0040101b	food_allergy_soba_feeding_status_case_combined_3y	0.5081	0.5928	0.8571	0.3914	0.0025	0.0049	0.0141	0.0059	2.35	0.819444	0.000964425012456365	59348	20259	15510
mt1b_0040101b	food_allergy_soba_feeding_status_case_combined_4y	0.4483	0.4183	1.0718	0.2838	0.0032	0.0047	0.0141	0.0094	2.35	1.32394	-0.000195968535540509	59348	40817	31706
mt1b_0040101b	food_allergy_wheat_feeding_status_case_combined_1yh	0.0025	0.3753	0.0067	0.9947	-8e-04	0.0046	0.0141	0.008	2.35	1.45455	-0.00120448109017938	59348	45692	35771
mt1b_0040101b	fruit_allergy_score_until_4yo_positive	-0.0895	0.3255	-0.2749	0.7834	0.0115	0.005	0.0141	0.0137	2.35	2.20968	0.0143265024420231	59348	61156	53776
mt1b_0040101b	ft1b_0470001b	NA	NA	NA	NA	-0.0148	0.005	0.0141	-0.0046	2.35	-0.479167	NA	59348	67753	57147
mt1b_0040101b	gastroenteritis_cum_2y	-0.08	0.3734	-0.2141	0.8304	0.0031	0.0049	0.0141	0.0158	2.35	2.07895	0.00485133752171349	59348	61559	52270
mt1b_0040101b	hand_foot_and_mouth_disease_cum_2y	NA	NA	NA	NA	0.0017	0.0046	0.0141	-6e-04	2.35	-0.0810811	NA	59348	60039	53014
mt1b_0040101b	hba1c_ngsp_early	0.0074	0.1701	0.0437	0.9651	0.0078	0.0051	0.0141	0.0558	2.35	6.2	0.00920863870595278	59348	69837	55229
mt1b_0040101b	herpangina_cum_2y	-0.0339	0.4124	-0.0821	0.9346	-0.0016	0.0053	0.0141	0.0091	2.35	1.26389	-0.00139608542281639	59348	59324	53823
mt1b_0040101b	hsv_infection_cum_2y	0.0711	0.7965	0.0893	0.9288	0.0036	0.0049	0.0141	0.0026	2.35	0.472727	0.00339069332332797	59348	64843	58881
mt1b_0040101b	influenza_viral_infections_cum_4y	-0.2348	0.2555	-0.919	0.3581	6e-04	0.0051	0.0141	0.0286	2.35	3.91781	0.00550307959702283	59348	70178	57764
mt1b_0040101b	intellectual_and_developmental_disability_including_language_delay_cum_4y	NA	NA	NA	NA	NA	NA	0.0141	2e-04	2.35	0.030303	NA	59348	61845	54354
mt1b_0040101b	isacc_modified_current_runny_nose_autumn_2y	0.2278	1.3709	0.1661	0.8681	0.0069	0.0056	0.0141	0.0014	2.35	0.237288	0.00673194061730994	59348	61862	54355
mt1b_0040101b	isacc_modified_current_runny_nose_autumn_3y	1	1.0504	0.9817	0.3262	0.0099	0.0046	0.0141	0.0039	2.35	0.590909	0.00343378701506459	59348	61679	54207
mt1b_0040101b	isacc_modified_current_runny_nose_autumn_4y	NA	NA	NA	NA	0.0077	0.0045	0.0141	-0.0066	2.35	-1.06452	NA	59348	61679	54207
mt1b_0040101b	isacc_modified_current_runny_nose_nonpollen_season_2y	NA	NA	NA	NA	NA	NA	0.0141	5e-04	2.35	0.0746269	NA	59348	61862	54355
mt1b_0040101b	isacc_modified_current_runny_nose_nonpollen_season_3y	NA	NA	NA	NA	0.0049	0.0048	0.0141	-0.0024	2.35	-0.393443	NA	59348	68351	57592
mt1b_0040101b	isacc_modified_current_runny_nose_nonpollen_season_4y	NA	NA	NA	NA	NA	NA	0.0141	0.001	2.35	0.149254	NA	59348	69837	55229
mt1b_0040101b	isacc_modified_current_runny_nose_pollen_season_2y	NA	NA	NA	NA	NA	NA	0.0141	6e-04	2.35	0.0983607	NA	59348	61862	54355
mt1b_0040101b	isacc_modified_current_runny_nose_pollen_season_3y	0.8035	0.6502	1.2357	0.2166	0.0033	0.0045	0.0141	0.0055	2.35	0.833333	-0.00349454918396397	59348	66687	57420
mt1b_0040101b	isacc_modified_current_runny_nose_pollen_season_4y	0.5961	0.475	1.255	0.2095	-9e-04	0.0047	0.0141	0.0103	2.35	1.43056	-0.00833449151585753	59348	69837	55229
mt1b_0040101b	isacc_modified_current_runny_nose_spring_2y	0.9848	1.9726	0.4992	0.6176	0.0062	0.0048	0.0141	0.0019	2.35	0.301587	0.00182885199333922	59348	61862	54355
mt1b_0040101b	isacc_modified_current_runny_nose_spring_3y	0.7295	1.1101	0.6571	0.5111	0.005	0.0047	0.0141	0.0027	2.35	0.428571	0.00108174924895952	59348	61862	54355
mt1b_0040101b	isacc_modified_current_runny_nose_spring_4y	0.7447	0.5538	1.3446	0.1787	-0.0021	0.0049	0.0141	0.0091	2.35	1.28169	-0.0108879329232679	59348	68056	57376
mt1b_0040101b	isacc_modified_current_runny_nose_summer_2y	NA	NA	NA	NA	0.0148	0.0048	0.0141	-7e-04	2.35	-0.118644	NA	59348	61862	54355
mt1b_0040101b	isacc_modified_current_runny_nose_summer_3y	1	1.9328	0.5579	0.5769	-0.0061	0.005	0.0141	0.0024	2.35	0.358209	-0.0127895594805272	59348	65116	59143
mt1b_0040101b	isacc_modified_current_runny_nose_summer_4y	NA	NA	NA	NA	-0.0059	0.0049	0.0141	-3e-04	2.35	-0.0379747	NA	59348	65116	59143
mt1b_0040101b	isacc_modified_current_runny_nose_winter_2y	-0.4541	0.6264	-0.725	0.4684	0.0101	0.0052	0.0141	0.0049	2.35	0.742424	0.0151777722973786	59348	61862	54355
mt1b_0040101b	isacc_modified_current_runny_nose_winter_3y	NA	NA	NA	NA	0.004	0.0046	0.0141	-9e-04	2.35	-0.160714	NA	59348	66800	57498
mt1b_0040101b	isacc_modified_current_runny_nose_winter_4y	NA	NA	NA	NA	0.0047	0.005	0.0141	-0.0038	2.35	-0.535211	NA	59348	59836	54062
mt1b_0040101b	kawasaki_disease_cum_4y	NA	NA	NA	NA	0.0078	0.005	0.0141	-6e-04	2.35	-0.0967742	NA	59348	60593	50868
mt1b_0040101b	length_of_labor	0.0477	0.2129	0.2239	0.8228	0.0031	0.005	0.0141	0.0336	2.35	4.73239	0.00246037908721686	59348	67753	57147
mt1b_0040101b	low_birth_weight	-0.1981	0.1879	-1.0542	0.2918	-0.0029	0.005	0.0141	0.0312	2.35	4.8	0.000955459761409184	59348	67613	57029
mt1b_0040101b	lower_respiratory_tract_infection_cum_2y	-0.2513	0.2983	-0.8425	0.3995	0.0076	0.0051	0.0141	0.0186	2.35	2.58333	0.0133786996175974	59348	60310	50019
mt1b_0040101b	m1m_bed_time	NA	NA	NA	NA	NA	NA	0.0141	2e-04	2.35	0.0350877	NA	59348	68351	57592
mt1b_0040101b	m1m_nap_count	-0.079	0.2058	-0.3836	0.7012	-0.0058	0.0047	0.0141	0.0286	2.35	4.4	-0.00493321367124654	59348	68351	57592
mt1b_0040101b	m1m_night_wake_up_count	-0.029	0.2344	-0.1238	0.9015	-0.0017	0.005	0.0141	0.0238	2.35	3.83871	-0.00137484231659604	59348	68351	57592
mt1b_0040101b	m1m_sleep_time_day	-0.0615	0.1825	-0.3371	0.7361	0.0077	0.0051	0.0141	0.0395	2.35	6.69492	0.0102421043559165	59348	68351	57592
mt1b_0040101b	m1m_sleep_time_night	-0.1889	0.2877	-0.6566	0.5114	-0.0049	0.0047	0.0141	0.0141	2.35	2.2381	-0.00279479493843888	59348	68351	57592
mt1b_0040101b	m1m_total_sleep_time	-0.0936	0.2039	-0.4591	0.6462	0.0011	0.0049	0.0141	0.028	2.35	4.66667	0.00314250228662669	59348	68351	57592
mt1b_0040101b	m1m_wake_up_time	-0.2374	0.2522	-0.9414	0.3465	0.0049	0.0052	0.0141	0.0249	2.35	3.19231	0.0100635244563574	59348	68351	57592
mt1b_0040101b	milk_allergy_1hy	0.1947	0.3025	0.6435	0.5199	0.009	0.0048	0.0141	0.0138	2.35	2.15625	0.00686368078671686	59348	65579	59203
mt1b_0040101b	milk_allergy_2y	-0.0715	0.3505	-0.204	0.8384	0.0112	0.0049	0.0141	0.0113	2.35	1.79365	0.0128774017989798	59348	64700	58759
mt1b_0040101b	milk_allergy_3y	0.5613	1.375	0.4082	0.6831	0.0121	0.0051	0.0141	0.0017	2.35	0.288136	0.0100926199323698	59348	64701	58758
mt1b_0040101b	milk_allergy_cum_4y	0.0759	0.2735	0.2776	0.7813	0.0109	0.0051	0.0141	0.0203	2.35	3.02985	0.0112200535255278	59348	60213	52927
mt1b_0040101b	milk_allergy_score_until_4yo	0.2225	0.2386	0.9323	0.3512	0.0131	0.0052	0.0141	0.0317	2.35	4.28378	0.0093138932776553	59348	65579	59203
mt1b_0040101b	milk_allergy_score_until_4yo_positive	0.2503	0.2396	1.0448	0.2961	0.0124	0.0051	0.0141	0.0309	2.35	4.06579	0.00885575690036265	59348	61264	53866
mt1b_0040101b	mumps_cum_4y	0.0817	0.5441	0.1502	0.8806	0.0033	0.0047	0.0141	0.0044	2.35	0.594595	0.00306319653794261	59348	61849	54354
mt1b_0040101b	mycotic_or_fungal_infection_cum_2y	-0.1129	0.4793	-0.2355	0.8138	-0.001	0.0045	0.0141	0.0053	2.35	0.929825	-7.89850822579352e-05	59348	64763	58809
mt1b_0040101b	nuts_allergy_score_until_4yo_positive	0.4982	0.3813	1.3067	0.1913	0.0028	0.0048	0.0141	0.0098	2.35	1.44118	-0.00275094999470864	59348	61089	53722
mt1b_0040101b	otitis_media_cum_2y	-0.3667	0.2476	-1.4815	0.1385	0.0033	0.0047	0.0141	0.0243	2.35	3.68182	0.0119503603903683	59348	38984	32177
mt1b_0040101b	out_of_night_diapers_age_4y	0.1896	0.3124	0.6069	0.5439	7e-04	0.0049	0.0141	0.0304	2.35	2.15603	-0.00318030194478341	59348	69837	55229
mt1b_0040101b	participant_reported_food_allergy_cum_4y	0.2265	0.1893	1.1961	0.2317	0.0099	0.0045	0.0141	0.0429	2.35	4.71429	0.00577623750703637	59348	60213	52927
mt1b_0040101b	peanuts_allergy_score_4yo_positive	0.979	3.3145	0.2954	0.7677	0.0124	0.0049	0.0141	0.0018	2.35	0.28125	0.00903801908272373	59348	61089	53722
mt1b_0040101b	premature_birth	-0.4504	0.3888	-1.1585	0.2467	1e-04	0.0047	0.0141	0.0091	2.35	1.56897	0.00527409292618092	59348	67658	57069
mt1b_0040101b	psychomotor_developmental_delay_cum_4y	NA	NA	NA	NA	7e-04	0.0045	0.0141	-0.0018	2.35	-0.295082	NA	59348	61849	54354
mt1b_0040101b	roseola_infantum_cum_2y	-0.1998	0.3134	-0.6374	0.5239	-0.0026	0.0045	0.0141	0.0126	2.35	2	-0.00035925030916843	59348	58782	50891
mt1b_0040101b	rsv_infection_cum_2y	0.0697	0.1969	0.3539	0.7234	6e-04	0.0051	0.0141	0.0361	2.35	5.30882	-0.000924265485717546	59348	61291	53889
mt1b_0040101b	shellfish_allergy_score_until_4yo_positive	1	2.9227	0.8009	0.4232	-2e-04	0.0047	0.0141	0.0027	2.35	0.442623	-0.0147903194171541	59348	61118	53743
mt1b_0040101b	soba_allergy_score_until_4yo_positive	-0.0024	0.3491	-0.0068	0.9946	-7e-04	0.0046	0.0141	0.0105	2.35	1.75	-0.000764651527342403	59348	61118	53743
mt1b_0040101b	soybean_allergy_score_until_4yo_positive	0.3293	0.4158	0.792	0.4284	0.0086	0.0051	0.0141	0.0084	2.35	1.29231	0.00612405371950191	59348	61095	53725
mt1b_0040101b	streptococcus_pyogenes_cum_4y	-0.2197	0.4417	-0.4973	0.619	0.0059	0.0048	0.0141	0.0062	2.35	0.984127	0.0087346036918297	59348	70178	57764
mt1b_0040101b	ucbb_0080001b	0.0463	0.2078	0.2226	0.8239	0.0586	0.0047	0.0141	0.029	2.35	4.83333	0.0655008271248012	59348	67753	57147
mt1b_0040101b	upper_respiratory_tract_infection_cum_2y	-0.2457	0.278	-0.8839	0.3768	0.0069	0.0049	0.0141	0.018	2.35	2.64706	0.0131139362901509	59348	52971	43038
mt1b_0040101b	urinary_tract_infections_cum_4y	NA	NA	NA	NA	-0.0059	0.0044	0.0141	-0.0027	2.35	-0.442623	NA	59348	68351	57592
mt1b_0040101b	urticaria_cum_4y	0.4485	0.397	1.13	0.2585	-0.0018	0.0052	0.0141	0.0121	2.35	1.77941	-0.00800243035262997	59348	59290	52356
mt1b_0040101b	varicella_cum_4y	1	1.2136	1.0373	0.2996	-0.0088	0.005	0.0141	0.0045	2.35	0.642857	-0.0199454193906628	59348	68351	57592
mt1b_0040101b	wheat_allergy_score_until_4yo_positive	0.1374	0.2239	0.6136	0.5395	0.0146	0.0049	0.0141	0.0305	2.35	4.55224	0.013810339727138	59348	61195	53810
mt1b_0050001	BMI	-0.0837	0.0637	-1.3139	0.1889	0.0067	0.0069	0.0302	0.1732	4.50746	19.4607	0.0142425029810148	71655	163835	0
mt1b_0050001	adenovirus_infection_cum_2y	0.2036	0.2107	0.9664	0.3338	2e-04	0.0055	0.0302	0.0171	4.50746	2.71429	-0.00429297206933334	20259	61845	16258
mt1b_0050001	allergic_conjunctivitis_cum_4y	0.1841	0.2073	0.8881	0.3745	0.0205	0.005	0.0302	0.0162	4.50746	2.28169	0.0415231859072711	20259	61849	16259
mt1b_0050001	allergic_conjunctivitis_or_rhinitis_or_hay_fever_cum_4y	0.5395	0.335	1.6104	0.1073	0.0314	0.0051	0.0302	0.0086	4.50746	1.11688	0.0577221825301772	20259	70178	18133
mt1b_0050001	allergic_rhinitis_cum_4y	0.4944	0.252	1.9619	0.0498	0.0251	0.0053	0.0302	0.0126	4.50746	1.55556	0.0459923946894543	20259	61845	16257
mt1b_0050001	any_food_allergy_score_positive_until_4yo	0.3761	0.1294	2.9059	0.0037	0.0482	0.0056	0.0302	0.0548	4.50746	5.48	0.096972313527394	20259	59136	15427
mt1b_0050001	asthma_cum_4y	0.5015	0.1832	2.737	0.0062	0.0307	0.0053	0.0302	0.0306	4.50746	3.1875	0.0520632984866615	20259	64763	16919
mt1b_0050001	atopic_dermatitis_cum_4y	0.4384	0.127	3.4512	6e-04	0.0379	0.0058	0.0302	0.0633	4.50746	5.86111	0.0634511449441982	20259	68351	17708
mt1b_0050001	autistic_spectrum_disorder_and_pddnos_cum_4y	-0.1086	0.2697	-0.4028	0.6871	7e-04	0.005	0.0302	0.0107	4.50746	1.94545	0.00348821925100144	20259	69297	17909
mt1b_0050001	bone_fracture_cum_4y	-0.2202	0.5332	-0.4129	0.6797	0.0057	0.0051	0.0302	0.0034	4.50746	0.548387	0.0144082889761586	20259	69223	17887
mt1b_0050001	breast_feeding_cessation_1m	0.2413	0.407	0.5928	0.5533	-0.0021	0.0051	0.0302	0.004	4.50746	0.634921	-0.00727731849415821	20259	64701	16895
mt1b_0050001	breast_feeding_cessation_2m	0.2829	0.2142	1.3208	0.1866	-0.0045	0.0049	0.0302	0.0142	4.50746	2.18462	-0.0158495083252691	20259	64718	16905
mt1b_0050001	breast_feeding_cessation_3m	0.384	0.2474	1.5524	0.1206	0.0041	0.0046	0.0302	0.0112	4.50746	1.77778	0.0017575131172842	20259	64700	16900
mt1b_0050001	breast_feeding_cessation_age	0.2392	0.243	0.9846	0.3248	-0.0033	0.0052	0.0302	0.018	4.50746	2.14286	-0.0131015025636741	20259	61264	16128
mt1b_0050001	breast_feeding_period_1y	-0.1398	0.1905	-0.7336	0.4632	0.0019	0.005	0.0302	0.0188	4.50746	2.84848	0.00758801708717443	20259	64687	16896
mt1b_0050001	c1hy_0030001b2	-0.3355	0.2593	-1.2941	0.1956	0.0136	0.0048	0.0302	0.0102	4.50746	1.85455	0.0348413220024167	20259	70403	18183
mt1b_0050001	c1hy_0060002_checked	-0.1464	0.086	-1.7035	0.0885	-0.0093	0.0055	0.0302	0.1964	4.50746	12.1235	-0.00704010404883372	20259	71426	20227
mt1b_0050001	c1hy_0070002b	0.324	0.3089	1.0491	0.2941	-0.0141	0.0052	0.0302	0.0083	4.50746	1.40678	-0.0350932090219413	20259	70403	18183
mt1b_0050001	c1hy_0100001_2	0.2763	0.2467	1.1201	0.2627	0.025	0.0052	0.0302	0.0118	4.50746	1.81538	0.0475347323462109	20259	71842	18430
mt1b_0050001	c1hy_0100001_3	0.4017	0.155	2.5911	0.0096	0.0294	0.0045	0.0302	0.0295	4.50746	3.73418	0.0733155044653198	20259	39019	9945
mt1b_0050001	c1hy_0100001_4	NA	NA	NA	NA	0.0287	0.0046	0.0302	-0.0043	4.50746	-0.767857	NA	20259	53035	13776
mt1b_0050001	c1hy_0100501_3	0.3652	0.3291	1.1099	0.267	0.0172	0.0049	0.0302	0.0065	4.50746	1.14035	0.0335374908305135	20259	60896	15883
mt1b_0050001	c1hy_0100501_4	0.3042	0.6402	0.4751	0.6347	0.0112	0.0056	0.0302	0.0022	4.50746	0.407407	0.0224541363413575	20259	61740	16123
mt1b_0050001	c1hy_0102001_3	NA	NA	NA	NA	0.0081	0.005	0.0302	-0.0046	4.50746	-0.754098	NA	20259	58965	15463
mt1b_0050001	c1hy_0103001_3	-0.5782	0.2375	-2.4349	0.0149	0.0223	0.0052	0.0302	0.018	4.50746	3.33333	0.0646209344755598	20259	59497	15615
mt1b_0050001	c1hy_0103501_2	0.2534	0.1765	1.4351	0.1513	0.0165	0.0051	0.0302	0.0212	4.50746	2.94444	0.0278868712294437	20259	76319	19320
mt1b_0050001	c1hy_0103501_3	-0.8189	2.3576	-0.3474	0.7283	0.0162	0.0045	0.0302	0.0018	4.50746	0.295082	0.042275705849364	20259	60884	16001
mt1b_0050001	c1hy_0104001_2	0.1367	0.1675	0.8162	0.4144	0.0126	0.0051	0.0302	0.0266	4.50746	4.09231	0.0244869535643972	20259	60838	15989
mt1b_0050001	c1hy_0104001_3	NA	NA	NA	NA	-0.0026	0.0047	0.0302	-0.0029	4.50746	-0.508772	NA	20259	60809	15976
mt1b_0050001	c1hy_0104501_2	0.3751	0.3753	0.9993	0.3176	0.0048	0.0053	0.0302	0.0064	4.50746	1.03226	0.0054507947892777	20259	60590	15917
mt1b_0050001	c1hy_0105001_2	0.1419	0.1594	0.8904	0.3733	0.0055	0.0054	0.0302	0.028	4.50746	4.24242	0.00818674391437468	20259	60807	15987
mt1b_0050001	c1hy_0105001_3	NA	NA	NA	NA	0.0037	0.0052	0.0302	-0.003	4.50746	-0.491803	NA	20259	58807	15496
mt1b_0050001	c1hy_0240001_1	-0.5758	0.566	-1.0175	0.3089	0.0069	0.0049	0.0302	0.0045	4.50746	0.725806	0.0224278526531085	20259	59039	15572
mt1b_0050001	c1hy_0240001_2	0.5548	0.4673	1.1873	0.2351	-0.0069	0.0049	0.0302	0.0057	4.50746	0.890625	-0.0230184237837625	20259	59039	15572
mt1b_0050001	c1hy_0250001_1	-0.0611	0.1693	-0.361	0.7181	-0.0022	0.0055	0.0302	0.0278	4.50746	3.80822	-0.00321251340428125	20259	58931	15546
mt1b_0050001	c1hy_0250001_2	-0.0333	0.2019	-0.1647	0.8692	5e-04	0.005	0.0302	0.0162	4.50746	2.41791	0.00188935298372334	20259	59117	15604
mt1b_0050001	c1hy_0250001_3	-0.1311	0.1357	-0.9663	0.3339	0.0018	0.0047	0.0302	0.0352	4.50746	5.10145	0.00814679067067047	20259	79056	19977
mt1b_0050001	c1hy_0380101_1	NA	NA	NA	NA	-0.0115	0.0046	0.0302	-0.0018	4.50746	-0.295082	NA	20259	79056	19977
mt1b_0050001	c1hy_0380101_2	-0.0352	0.2589	-0.1359	0.8919	4e-04	0.0053	0.0302	0.0101	4.50746	1.68333	0.00144882512225665	20259	77807	19733
mt1b_0050001	c1hy_0380101_3	NA	NA	NA	NA	0.0117	0.0049	0.0302	-7e-04	4.50746	-0.106061	NA	20259	77807	19733
mt1b_0050001	c1hy_0380101_4	NA	NA	NA	NA	0.0011	0.0047	0.0302	-2e-04	4.50746	-0.03125	NA	20259	77807	19733
mt1b_0050001	c1hy_0493002b	0.0757	0.3416	0.2216	0.8247	0.0043	0.005	0.0302	0.0045	4.50746	0.789474	0.00819148141073293	20259	70403	18183
mt1b_0050001	c1hy_asq_total	-5e-04	0.1103	-0.0042	0.9967	0.006	0.0052	0.0302	0.0772	4.50746	8.21277	0.0136235520792599	20259	64642	16879
mt1b_0050001	c1hy_bed_time	0.0564	0.1625	0.3474	0.7283	0.0048	0.0052	0.0302	0.0269	4.50746	3.68493	0.00910298521845031	20259	61862	16260
mt1b_0050001	c1hy_bmi	0.0019	0.0751	0.0257	0.9795	0.0021	0.0055	0.0302	0.1847	4.50746	13.2878	0.00500305496197492	20259	61195	16107
mt1b_0050001	c1hy_nap_count	0.107	0.2196	0.4874	0.626	-0.0048	0.0056	0.0302	0.0165	4.50746	2.46269	-0.0131464173815478	20259	61862	16260
mt1b_0050001	c1hy_night_wake_up_count	0.0121	0.1602	0.0758	0.9396	-0.0105	0.0047	0.0302	0.0287	4.50746	4.28358	-0.0239214338430003	20259	61862	16260
mt1b_0050001	c1hy_psi_cf	0.4121	0.1681	2.4517	0.0142	-0.0018	0.0049	0.0302	0.0264	4.50746	4.125	-0.0154611271170937	20259	71685	20250
mt1b_0050001	c1hy_sleep_time_day	-0.0719	0.183	-0.3928	0.6944	0.0093	0.0049	0.0302	0.0195	4.50746	3.25	0.0225536642291207	20259	61862	16260
mt1b_0050001	c1hy_sleep_time_night	0.0737	0.1636	0.4505	0.6523	6e-04	0.0052	0.0302	0.0231	4.50746	3.34783	-0.000657809557580296	20259	61862	16260
mt1b_0050001	c1hy_total_sleep_time	0.0081	0.2419	0.0335	0.9733	0.0082	0.005	0.0302	0.01	4.50746	1.5873	0.0180766454049707	20259	61862	16260
mt1b_0050001	c1hy_wake_up_time	0.2021	0.1062	1.9023	0.0571	0.0185	0.0047	0.0302	0.0699	4.50746	9.07792	0.0326328740624881	20259	61862	16260
mt1b_0050001	c1y_0010001_1	NA	NA	NA	NA	NA	NA	0.0302	2e-04	4.50746	0.0350877	NA	20259	40817	10722
mt1b_0050001	c1y_0010001_3	NA	NA	NA	NA	-0.009	0.0045	0.0302	-4e-04	4.50746	-0.0677966	NA	20259	40817	10722
mt1b_0050001	c1y_0080104_checked	0.0269	0.1018	0.2645	0.7914	-0.0274	0.0057	0.0302	0.1944	4.50746	9.21327	-0.0606301022100776	20259	71426	20227
mt1b_0050001	c1y_0080204_checked	-0.011	0.084	-0.1311	0.8957	-0.0188	0.0063	0.0302	0.2505	4.50746	11.0841	-0.040348040707518	20259	71426	20227
mt1b_0050001	c1y_0090005b	NA	NA	NA	NA	-0.0022	0.0053	0.0302	-0.0013	4.50746	-0.188406	NA	20259	70403	18183
mt1b_0050001	c1y_0170001_1	0.5218	0.2581	2.0216	0.0432	0.0258	0.0051	0.0302	0.0144	4.50746	2.18182	0.0596452910854247	20259	40817	10722
mt1b_0050001	c1y_0170001_1_3	0.3665	0.1258	2.9141	0.0036	0.0534	0.0051	0.0302	0.0501	4.50746	5.16495	0.106279702141371	20259	61862	16260
mt1b_0050001	c1y_0170001_3	0.2995	0.182	1.6456	0.0998	0.0475	0.0055	0.0302	0.0238	4.50746	3.05128	0.122676941385443	20259	40817	10722
mt1b_0050001	c1y_0210001_1	0.2078	0.2889	0.7195	0.4718	0.002	0.0052	0.0302	0.0085	4.50746	1.25	0.00207486855941766	20259	40817	10722
mt1b_0050001	c1y_0210001_2	-0.1863	0.2903	-0.6419	0.5209	-0.002	0.0052	0.0302	0.0083	4.50746	1.23881	-0.00246193319234223	20259	40817	10722
mt1b_0050001	c1y_0220001_1	-0.3556	0.2031	-1.7512	0.0799	5e-04	0.005	0.0302	0.0185	4.50746	3.13559	0.00974285763226541	20259	60244	15877
mt1b_0050001	c1y_0220001_2	0.1981	0.216	0.9171	0.3591	-4.7496e-06	0.0053	0.0302	0.016	4.50746	2.38806	-0.00446840955310602	20259	59758	15773
mt1b_0050001	c1y_0220001_3	0.0079	0.1352	0.0584	0.9534	-0.0027	0.0047	0.0302	0.0414	4.50746	6.27273	-0.00647222308476513	20259	59541	15731
mt1b_0050001	c1y_1_bmi	-0.0815	0.088	-0.9263	0.3543	0.0096	0.006	0.0302	0.2582	4.50746	13.1066	0.032593953352548	20259	65579	17112
mt1b_0050001	c1y_2_bmi	-0.0832	0.0708	-1.1762	0.2395	0.0067	0.0062	0.0302	0.282	4.50746	17.4074	0.0267401877632656	20259	61264	16128
mt1b_0050001	c1y_asq_total	-0.0694	0.0954	-0.7276	0.4668	0.0095	0.0052	0.0302	0.1088	4.50746	11.6989	0.0261876623766077	20259	64642	16879
mt1b_0050001	c1y_bed_time	0.0638	0.2096	0.3041	0.761	0.0025	0.005	0.0302	0.0129	4.50746	2.01562	0.00408240006419012	20259	68351	17708
mt1b_0050001	c1y_nap_count	0.1008	0.1828	0.5515	0.5813	-0.01	0.0053	0.0302	0.0192	4.50746	3.04762	-0.0240354537708254	20259	68351	17708
mt1b_0050001	c1y_night_wake_up_count	-0.0156	0.1641	-0.0949	0.9244	-0.0095	0.0048	0.0302	0.0191	4.50746	3.03175	-0.0200841725664583	20259	68351	17708
mt1b_0050001	c1y_sleep_time_day	0.2687	0.1946	1.3807	0.1674	-0.0032	0.005	0.0302	0.0204	4.50746	3.2381	-0.0137417568619757	20259	68351	17708
mt1b_0050001	c1y_sleep_time_night	0.0343	0.1615	0.2121	0.832	8e-04	0.0055	0.0302	0.029	4.50746	4.26471	0.000686377892412601	20259	68351	17708
mt1b_0050001	c1y_total_sleep_time	0.229	0.1437	1.594	0.1109	-0.002	0.0047	0.0302	0.0279	4.50746	4.5	-0.0111746989045789	20259	68351	17708
mt1b_0050001	c1y_wake_up_time	0.3535	0.1192	2.966	0.003	0.0106	0.0048	0.0302	0.063	4.50746	8.87324	0.00719191477910177	20259	68351	17708
mt1b_0050001	c2hy_0030002_checked	-0.1049	0.0747	-1.4048	0.1601	-0.0139	0.0057	0.0302	0.2841	4.50746	13.4645	-0.0197114866635659	20259	71426	20227
mt1b_0050001	c2hy_0040401b	NA	NA	NA	NA	-0.0016	0.0046	0.0302	-0.0044	4.50746	-0.733333	NA	20259	67753	17547
mt1b_0050001	c2hy_asq_total	-0.0962	0.1138	-0.8455	0.3978	0.0076	0.0053	0.0302	0.0765	4.50746	8.89535	0.0220951449624133	20259	64701	16895
mt1b_0050001	c2hy_bmi	-0.0037	0.077	-0.048	0.9617	-0.0054	0.0064	0.0302	0.2398	4.50746	16.2027	-0.0133974445035867	20259	61095	16075
mt1b_0050001	c2hy_psi_cf	0.1979	0.1572	1.2584	0.2082	0.0011	0.0049	0.0302	0.0273	4.50746	4.33333	-0.00372065281999006	20259	71426	20227
mt1b_0050001	c2y_0030002_checked	-0.138	0.0749	-1.8421	0.0655	-0.0101	0.0056	0.0302	0.2606	4.50746	11.8455	-0.00797351845980426	20259	71426	20227
mt1b_0050001	c2y_0070301b	NA	NA	NA	NA	-0.0048	0.0047	0.0302	-2e-04	4.50746	-0.0338983	NA	20259	68095	17644
mt1b_0050001	c2y_0080001_1	0.0705	0.1864	0.3782	0.7053	0.0024	0.005	0.0302	0.0208	4.50746	3.25	0.00313097726935557	20259	78115	19816
mt1b_0050001	c2y_0080001_2	-0.16	0.1698	-0.9424	0.346	0.0036	0.0047	0.0302	0.0219	4.50746	3.47619	0.0116453105657507	20259	78115	19816
mt1b_0050001	c2y_0090001b2	NA	NA	NA	NA	-0.0118	0.0051	0.0302	-0.008	4.50746	-1.37931	NA	20259	68095	17644
mt1b_0050001	c2y_0100001_2	0.3872	0.2058	1.8815	0.0599	0.0169	0.0053	0.0302	0.0196	4.50746	2.9697	0.0251329412862699	20259	78115	19816
mt1b_0050001	c2y_0100001_3	0.4789	0.1925	2.4882	0.0128	0.0296	0.0053	0.0302	0.0195	4.50746	2.70833	0.0490199119237072	20259	78115	19816
mt1b_0050001	c2y_0100001_4	0.1006	0.2872	0.3502	0.7262	0.0123	0.0049	0.0302	0.008	4.50746	1.25	0.0236026886964508	20259	78062	19792
mt1b_0050001	c2y_0100501_3	0.6042	0.3182	1.8986	0.0576	0.011	0.005	0.0302	0.0093	4.50746	1.55	0.0122182912257606	20259	78062	19792
mt1b_0050001	c2y_0102001_3	NA	NA	NA	NA	0.0017	0.0049	0.0302	-5e-04	4.50746	-0.0877193	NA	20259	78062	19792
mt1b_0050001	c2y_0103501_2	0.2002	0.1998	1.0019	0.3164	0.0106	0.0056	0.0302	0.0157	4.50746	2.34328	0.0173199041278142	20259	78071	19809
mt1b_0050001	c2y_0103501_3	NA	NA	NA	NA	NA	NA	0.0302	5e-04	4.50746	0.0833333	NA	20259	78071	19809
mt1b_0050001	c2y_0104001_2	0.1744	0.2234	0.7808	0.4349	0.0165	0.0056	0.0302	0.0185	4.50746	2.68116	0.0413043728607386	20259	43650	11046
mt1b_0050001	c2y_0104001_3	NA	NA	NA	NA	-0.009	0.0048	0.0302	-0.0028	4.50746	-0.491228	NA	20259	43650	11046
mt1b_0050001	c2y_0104501_2	NA	NA	NA	NA	0.0133	0.0048	0.0302	-0.009	4.50746	-1.55172	NA	20259	43650	11046
mt1b_0050001	c2y_0105001_2	0.0127	0.1798	0.0705	0.9438	0.0134	0.0051	0.0302	0.0227	4.50746	3.28986	0.0367133586509935	20259	43650	11046
mt1b_0050001	c2y_0105001_3	-0.3806	0.7434	-0.512	0.6087	-0.0017	0.0051	0.0302	0.0027	4.50746	0.457627	-0.000106102257340743	20259	70975	18204
mt1b_0050001	c2y_asq_total	0.0032	0.1175	0.0272	0.9783	6e-04	0.0053	0.0302	0.079	4.50746	8.97727	0.00119507773810434	20259	64701	16895
mt1b_0050001	c2y_bmi	-0.039	0.0734	-0.5322	0.5946	8e-04	0.0061	0.0302	0.237	4.50746	16.4583	0.00587103858770147	20259	61095	16075
mt1b_0050001	c3hy_asq_acomu	-0.0536	0.1456	-0.3683	0.7126	-0.0021	0.0057	0.0302	0.0435	4.50746	5.50633	-0.00208343462815018	20259	71426	20227
mt1b_0050001	c3hy_asq_bgm	0.1326	0.1157	1.146	0.2518	-0.0028	0.005	0.0302	0.0563	4.50746	7.40789	-0.0112196989979084	20259	71426	20227
mt1b_0050001	c3hy_asq_cfm	-0.0271	0.1269	-0.2137	0.8308	-0.0067	0.0049	0.0302	0.0529	4.50746	6.78205	-0.0120172324006701	20259	71426	20227
mt1b_0050001	c3hy_asq_dproblem	0.1647	0.1384	1.1903	0.2339	-3e-04	0.0049	0.0302	0.0431	4.50746	5.4557	-0.00675441427144082	20259	71648	20241
mt1b_0050001	c3hy_asq_epersonal	0.2697	0.151	1.7857	0.0742	-0.0111	0.0051	0.0302	0.0429	4.50746	4.98837	-0.0317622619958437	20259	71648	20241
mt1b_0050001	c3hy_asq_total	0.0436	0.1185	0.3677	0.7131	-0.0074	0.0053	0.0302	0.0646	4.50746	8.17722	-0.0186662641171659	20259	64700	16900
mt1b_0050001	c3hy_bmi	0.0101	0.0674	0.1503	0.8805	-0.0027	0.0062	0.0302	0.2701	4.50746	16.3697	-0.00810376607547553	20259	61118	16087
mt1b_0050001	c3hy_psi_cf	0.173	0.1452	1.192	0.2333	0.0042	0.0055	0.0302	0.0334	4.50746	4.07317	0.00248322623837242	20259	71426	20227
mt1b_0050001	c3y_0030002_checked	-0.0814	0.0722	-1.1279	0.2594	-0.0217	0.0057	0.0302	0.3134	4.50746	14.3105	-0.0403070436859841	20259	71426	20227
mt1b_0050001	c3y_0040001_1	-0.41	0.3128	-1.3109	0.1899	0.0105	0.0048	0.0302	0.0083	4.50746	1.22059	0.0289215100503912	20259	70975	18204
mt1b_0050001	c3y_0040001_2	0.3487	0.2412	1.4456	0.1483	-0.0123	0.0049	0.0302	0.0111	4.50746	1.65672	-0.0326819888382681	20259	70975	18204
mt1b_0050001	c3y_0050001_1	0.04	0.1873	0.2138	0.8307	-0.0044	0.0049	0.0302	0.022	4.50746	3.18841	-0.0102982431794121	20259	73767	18903
mt1b_0050001	c3y_0050001_2	-0.2116	0.2718	-0.7787	0.4361	0.009	0.0044	0.0302	0.0089	4.50746	1.28986	0.0223122525195284	20259	73767	18903
mt1b_0050001	c3y_0050001_3	0.2039	0.1302	1.5656	0.1174	-0.0136	0.0053	0.0302	0.0435	4.50746	6.30435	-0.0365785060518022	20259	73735	18881
mt1b_0050001	c3y_0100301b	0.5144	0.699	0.7359	0.4618	8e-04	0.0052	0.0302	0.0041	4.50746	0.554054	-0.00410560428033979	20259	67753	17547
mt1b_0050001	c3y_0110001_3	0.411	0.1743	2.3572	0.0184	0.029	0.005	0.0302	0.0212	4.50746	2.90411	0.0502559943950607	20259	73735	18881
mt1b_0050001	c3y_0110501_3	0.9055	1.4549	0.6224	0.5337	0.0194	0.005	0.0302	0.0021	4.50746	0.368421	0.0330378501342465	20259	73735	18881
mt1b_0050001	c3y_0112001_3	NA	NA	NA	NA	0.0014	0.0051	0.0302	-0.0015	4.50746	-0.254237	NA	20259	73809	18904
mt1b_0050001	c3y_0113501_2	0.0672	0.3645	0.1845	0.8536	0.0084	0.005	0.0302	0.0043	4.50746	0.661538	0.0167671839478179	20259	73304	18774
mt1b_0050001	c3y_0113501_3	NA	NA	NA	NA	0.0145	0.0048	0.0302	-0.0015	4.50746	-0.217391	NA	20259	71266	18322
mt1b_0050001	c3y_0114001_2	0.2516	0.461	0.5458	0.5852	0.0224	0.0058	0.0302	0.0042	4.50746	0.591549	0.0443879247647015	20259	71266	18322
mt1b_0050001	c3y_0114001_3	NA	NA	NA	NA	-0.0129	0.005	0.0302	-0.0047	4.50746	-0.783333	NA	20259	70924	18234
mt1b_0050001	c3y_0114501_2	NA	NA	NA	NA	0.0102	0.0047	0.0302	-0.0038	4.50746	-0.666667	NA	20259	70924	18234
mt1b_0050001	c3y_0115001_2	0.018	0.1946	0.0923	0.9264	0.0158	0.0048	0.0302	0.0175	4.50746	2.46479	0.0331733457871567	20259	71094	18284
mt1b_0050001	c3y_0115001_3	0.7314	1.9352	0.378	0.7055	0.0053	0.0046	0.0302	0.0016	4.50746	0.231884	0.00601302976264956	20259	71094	18284
mt1b_0050001	c3y_0280201b	0.607	0.563	1.0781	0.281	-0.001	0.0047	0.0302	0.0051	4.50746	0.689189	-0.00981864667790918	20259	67753	17547
mt1b_0050001	c3y_0280301b	NA	NA	NA	NA	0.0038	0.005	0.0302	-0.0041	4.50746	-0.602941	NA	20259	67701	17536
mt1b_0050001	c3y_0280501b	-0.1289	0.2916	-0.442	0.6585	0.0022	0.0054	0.0302	0.0089	4.50746	1.27143	0.00689944324196974	20259	67637	17510
mt1b_0050001	c3y_0280601b	0.4369	0.3837	1.1387	0.2548	0.0103	0.0052	0.0302	0.0065	4.50746	0.866667	0.0159394604253094	20259	67613	17513
mt1b_0050001	c3y_0280901b	NA	NA	NA	NA	0.0026	0.005	0.0302	-0.0038	4.50746	-0.520548	NA	20259	67613	17513
mt1b_0050001	c3y_0600101_1	NA	NA	NA	NA	-0.0132	0.0048	0.0302	-0.01	4.50746	-1.5625	NA	20259	71026	18248
mt1b_0050001	c3y_0600101_2	NA	NA	NA	NA	NA	NA	0.0302	0.001	4.50746	0.15625	NA	20259	71026	18248
mt1b_0050001	c3y_0600101_3	NA	NA	NA	NA	0.0097	0.0048	0.0302	-0.0012	4.50746	-0.181818	NA	20259	71026	18248
mt1b_0050001	c3y_0600101_4	NA	NA	NA	NA	2e-04	0.0059	0.0302	-0.0052	4.50746	-0.787879	NA	20259	69461	17963
mt1b_0050001	c3y_asq_total	-0.0701	0.1239	-0.566	0.5714	-0.0011	0.0057	0.0302	0.0674	4.50746	8.53165	0.00084806298069829	20259	64718	16905
mt1b_0050001	c3y_bed_time	0.1589	0.1575	1.0087	0.3131	2e-04	0.005	0.0302	0.0309	4.50746	4.29167	-0.00455787774315	20259	61862	16260
mt1b_0050001	c3y_bmi	-0.0579	0.0722	-0.8021	0.4225	0.004	0.0065	0.0302	0.2654	4.50746	15.7976	0.0164990300129334	20259	61156	16105
mt1b_0050001	c3y_nap_count	-0.2312	0.1849	-1.2505	0.2111	-0.0027	0.0051	0.0302	0.0206	4.50746	3.12121	9.52666294254105e-05	20259	68351	17708
mt1b_0050001	c3y_night_wake_up_count	-0.4852	0.218	-2.2254	0.0261	-0.0027	0.005	0.0302	0.0214	4.50746	2.77922	0.00662735570402399	20259	61862	16260
mt1b_0050001	c3y_sleep_time_day	-0.2183	0.1768	-1.2347	0.2169	0.0109	0.0051	0.0302	0.0233	4.50746	3.32857	0.029485089775863	20259	68351	17708
mt1b_0050001	c3y_sleep_time_night	0.1668	0.1519	1.0979	0.2723	-0.009	0.0052	0.0302	0.0351	4.50746	4.94366	-0.0251651244119221	20259	68351	17708
mt1b_0050001	c3y_total_sleep_time	-0.1517	0.2474	-0.6131	0.5398	0.0037	0.0053	0.0302	0.0118	4.50746	1.84375	0.0108676442930719	20259	68351	17708
mt1b_0050001	c3y_wake_up_time	0.2564	0.1019	2.5153	0.0119	0.016	0.0048	0.0302	0.0777	4.50746	9.03488	0.0237007965866397	20259	61862	16260
mt1b_0050001	c4y_0042102b	0.0583	0.1387	0.4206	0.674	0.0043	0.0048	0.0302	0.0495	4.50746	5.625	0.00711614939545784	20259	67669	17522
mt1b_0050001	c4y_0060301b	-0.8772	2.1406	-0.4098	0.682	0.0043	0.0052	0.0302	0.0017	4.50746	0.261538	0.0156224308516229	20259	67669	17522
mt1b_0050001	c4y_0070001_3	0.245	0.2496	0.9818	0.3262	0.0258	0.0052	0.0302	0.0123	4.50746	1.5375	0.0502265135033824	20259	69461	17963
mt1b_0050001	c4y_0070501_3	0.7995	1.1012	0.726	0.4679	0.0108	0.0048	0.0302	0.0028	4.50746	0.444444	0.0154586629444948	20259	69461	17963
mt1b_0050001	c4y_0073501_2	0.0454	0.1563	0.2906	0.7714	0.0102	0.0052	0.0302	0.0278	4.50746	3.97143	0.0206226372045333	20259	69328	17913
mt1b_0050001	c4y_0073501_3	NA	NA	NA	NA	0.0106	0.005	0.0302	-0.0024	4.50746	-0.347826	NA	20259	69328	17913
mt1b_0050001	c4y_0074001_2	-0.0118	0.2767	-0.0426	0.966	0.0266	0.005	0.0302	0.0094	4.50746	1.25333	0.0570211233721719	20259	69223	17887
mt1b_0050001	c4y_0075001_2	-0.2079	0.7351	-0.2828	0.7773	0.0256	0.005	0.0302	0.0023	4.50746	0.315068	0.0562626037871244	20259	69258	17887
mt1b_0050001	c4y_0075001_3	NA	NA	NA	NA	NA	NA	0.0302	0.0017	4.50746	0.257576	NA	20259	69212	17889
mt1b_0050001	c4y_0075501_2	0.5022	2.2641	0.2218	0.8244	0.0129	0.0051	0.0302	0.0019	4.50746	0.253333	0.0235791614593964	20259	69212	17889
mt1b_0050001	c4y_0075501_3	0.3988	0.3356	1.1882	0.2348	-0.0013	0.0048	0.0302	0.008	4.50746	1.17647	-0.00909546342061068	20259	69260	17887
mt1b_0050001	c4y_0310401b	NA	NA	NA	NA	0.0048	0.0047	0.0302	-0.0049	4.50746	-0.544444	NA	20259	67682	17529
mt1b_0050001	c4y_0310901b	0.11	0.2595	0.4239	0.6717	-0.003	0.0048	0.0302	0.0128	4.50746	1.52381	-0.00868828360727637	20259	67658	17523
mt1b_0050001	c4y_0490001_1	-0.2015	0.2627	-0.767	0.4431	-0.0041	0.0051	0.0302	0.0125	4.50746	1.66667	-0.00477319576669881	20259	69260	17887
mt1b_0050001	c4y_0490001_2	0.2352	0.3104	0.7578	0.4485	6e-04	0.005	0.0302	0.0097	4.50746	1.34722	-0.00282628788068397	20259	69261	17897
mt1b_0050001	c4y_0490001_3	-0.441	2.0921	-0.2108	0.8331	0.01	0.005	0.0302	0.0014	4.50746	0.208955	0.0241887676555729	20259	69210	17885
mt1b_0050001	c4y_asq_acomu	-0.0639	0.1286	-0.4972	0.6191	0.0079	0.0056	0.0302	0.058	4.50746	6.59091	0.0183555195779056	20259	71648	20241
mt1b_0050001	c4y_asq_bgm	-0.0053	0.1292	-0.0414	0.967	0.0058	0.0052	0.0302	0.0502	4.50746	6.12195	0.011589978032986	20259	71648	20241
mt1b_0050001	c4y_asq_cfm	-0.0709	0.1184	-0.5986	0.5494	0.0011	0.0048	0.0302	0.0527	4.50746	6.3494	0.0051111713039673	20259	71648	20241
mt1b_0050001	c4y_asq_dproblem	-0.0142	0.1485	-0.0958	0.9236	0.0114	0.0054	0.0302	0.0419	4.50746	5.2375	0.0227846535030303	20259	71648	20241
mt1b_0050001	c4y_asq_epersonal	-0.1416	0.1869	-0.7574	0.4488	0.0088	0.0051	0.0302	0.0279	4.50746	3.44444	0.0212926901297112	20259	71648	20241
mt1b_0050001	c4y_asq_total	-0.0651	0.1217	-0.5347	0.5929	0.0082	0.0052	0.0302	0.0553	4.50746	6.28409	0.0211321624339239	20259	64700	16900
mt1b_0050001	c4y_bmi	-0.0339	0.0664	-0.5101	0.61	-0.0072	0.0063	0.0302	0.2773	4.50746	16.7048	-0.0151062278193141	20259	61118	16087
mt1b_0050001	c6m_0010201_1	0.1377	0.2272	0.6063	0.5443	-0.0064	0.005	0.0302	0.0218	4.50746	1.87931	-0.0167360183293749	20259	79705	20143
mt1b_0050001	c6m_0010201_2	0.0217	0.2462	0.0883	0.9296	0.0037	0.0049	0.0302	0.016	4.50746	1.64948	0.00706768100593216	20259	79705	20143
mt1b_0050001	c6m_0010201_3	-0.2708	0.6145	-0.4407	0.6594	-0.0016	0.0048	0.0302	0.0042	4.50746	0.466667	-0.000144548411681579	20259	79705	20143
mt1b_0050001	c6m_0010201_5	0.0201	0.1804	0.1112	0.9114	-0.0017	0.0054	0.0302	0.0312	4.50746	2.88889	-0.00413532390644626	20259	79705	20143
mt1b_0050001	c6m_0020001_1	-0.2421	0.2194	-1.1036	0.2698	0.0034	0.005	0.0302	0.0142	4.50746	1.97222	0.0120645047120222	20259	79705	20143
mt1b_0050001	c6m_0020001_2	-0.2589	0.5797	-0.4465	0.6552	-0.0035	0.0049	0.0302	0.0029	4.50746	0.467742	-0.00463710791480698	20259	79449	20109
mt1b_0050001	c6m_0020001_3	0.4068	0.2417	1.683	0.0924	-8.3362e-05	0.0048	0.0302	0.0132	4.50746	1.97015	-0.00847264099199008	20259	79449	20109
mt1b_0050001	c6m_0040108b	NA	NA	NA	NA	-0.004	0.0057	0.0302	-0.0074	4.50746	-0.795699	NA	20259	70019	18097
mt1b_0050001	c6m_0040109b	NA	NA	NA	NA	NA	NA	0.0302	3e-04	4.50746	0.0333333	NA	20259	70019	18097
mt1b_0050001	c6m_0040110b	-0.1478	0.2165	-0.6827	0.4948	0.0041	0.0052	0.0302	0.0225	4.50746	2.29592	0.0127230286296816	20259	69945	18083
mt1b_0050001	c6m_0040111b	0.229	0.4631	0.4945	0.6209	7e-04	0.0046	0.0302	0.0059	4.50746	0.641304	-0.00162912800027009	20259	69945	18083
mt1b_0050001	c6m_0070103_checked	0.01	0.0674	0.149	0.8816	-0.0269	0.0056	0.0302	0.2189	4.50746	12.3672	-0.0590592629714055	20259	71426	20227
mt1b_0050001	c6m_0090001b	0.4789	0.5663	0.8458	0.3977	-0.0146	0.0047	0.0302	0.0033	4.50746	0.611111	-0.0357761231774709	20259	69945	18083
mt1b_0050001	c6m_0170001_1	-0.2881	0.3389	-0.8501	0.3953	0.0025	0.0052	0.0302	0.0062	4.50746	1.05085	0.00909618109379244	20259	79449	20109
mt1b_0050001	c6m_0170001_2	0.1654	0.2605	0.635	0.5254	-0.0015	0.0052	0.0302	0.0098	4.50746	1.66102	-0.00595756113630161	20259	79449	20109
mt1b_0050001	c6m_0180001_1	-0.0162	0.1315	-0.1235	0.9017	-0.0085	0.005	0.0302	0.0403	4.50746	5.30263	-0.0169923192917205	20259	79449	20109
mt1b_0050001	c6m_0180001_2	0.0533	0.2017	0.2644	0.7915	4e-04	0.0052	0.0302	0.0164	4.50746	2.44776	-0.000397418554728676	20259	79449	20109
mt1b_0050001	c6m_0180001_3	-0.1073	0.176	-0.6099	0.5419	0.0089	0.005	0.0302	0.0213	4.50746	3.13235	0.0272938414962439	20259	40824	10723
mt1b_0050001	c6m_0220001_1	-0.071	0.403	-0.1761	0.8602	0.0195	0.0051	0.0302	0.0043	4.50746	0.796296	0.0540443590194276	20259	40817	10722
mt1b_0050001	c6m_0380001_1	-0.2237	0.4981	-0.4491	0.6534	-0.009	0.0051	0.0302	0.003	4.50746	0.566038	-0.0223821012591152	20259	40817	10722
mt1b_0050001	c6m_asq_total	0.1253	0.1089	1.1514	0.2496	0.0153	0.0053	0.0302	0.0766	4.50746	9.34146	0.0282674546031038	20259	64676	16897
mt1b_0050001	c6m_bed_time	0.2642	0.1917	1.3781	0.1682	-0.0115	0.0049	0.0302	0.0177	4.50746	2.85484	-0.0319111689120792	20259	61862	16260
mt1b_0050001	c6m_bmi	-0.0303	0.0612	-0.495	0.6206	0.0072	0.0057	0.0302	0.2613	4.50746	18.2727	0.0212996731702806	20259	65579	17112
mt1b_0050001	c6m_nap_count	-0.1432	0.1925	-0.7438	0.457	-0.0103	0.0053	0.0302	0.0172	4.50746	3.07143	-0.019627153759456	20259	61862	16260
mt1b_0050001	c6m_night_wake_up_count	-0.0023	0.1774	-0.0129	0.9897	-0.0014	0.0046	0.0302	0.0195	4.50746	3.36207	-0.00306857936401828	20259	61862	16260
mt1b_0050001	c6m_sleep_time_day	-0.075	0.1869	-0.4015	0.688	0.0039	0.0049	0.0302	0.0205	4.50746	3.53448	0.010626767121767	20259	61862	16260
mt1b_0050001	c6m_sleep_time_night	-0.0509	0.1876	-0.2713	0.7861	-0.0026	0.0052	0.0302	0.0187	4.50746	2.92188	-0.00456278416548168	20259	61862	16260
mt1b_0050001	c6m_total_sleep_time	-0.0152	0.1995	-0.0764	0.9391	-0.0012	0.005	0.0302	0.0138	4.50746	2.3	-0.00235422310559126	20259	61862	16260
mt1b_0050001	c6m_wake_up_time	0.2146	0.1293	1.6588	0.0972	0.0092	0.0049	0.0302	0.0394	4.50746	5.9697	0.0126904405763807	20259	65116	17004
mt1b_0050001	c_hospital_kikan	0.036	0.2033	0.1769	0.8596	0.0198	0.0047	0.0302	0.0146	4.50746	2.51724	0.0373178230589485	20259	71426	20227
mt1b_0050001	childcare_facility_daycare_time_3y	-0.2333	0.3673	-0.635	0.5254	-0.0106	0.0048	0.0302	0.0083	4.50746	0.783019	-0.0198570050541974	20259	61156	16105
mt1b_0050001	childcare_facility_daycare_time_4y	NA	NA	NA	NA	NA	NA	0.0302	5e-04	4.50746	0.0694444	NA	20259	61095	16075
mt1b_0050001	childcare_facility_starting_age	0.2103	0.3544	0.5933	0.553	0.0137	0.0056	0.0302	0.0107	4.50746	0.972727	0.0265925197627911	20259	61862	16260
mt1b_0050001	constipation_3y	0.2858	0.1766	1.6183	0.1056	0.0045	0.005	0.0302	0.028	4.50746	3.94366	0.00122852294066357	20259	67701	17536
mt1b_0050001	constipation_4y	0.0965	0.1572	0.6139	0.5393	0.0035	0.005	0.0302	0.0332	4.50746	4.61111	0.00448575120415301	20259	67637	17510
mt1b_0050001	constipation_cum_4y	0.1395	0.1476	0.9451	0.3446	0.0094	0.005	0.0302	0.0485	4.50746	5.98765	0.0151217743382673	20259	67658	17519
mt1b_0050001	constipation_severity_3y	0.167	0.1527	1.0932	0.2743	0.0038	0.0053	0.0302	0.0363	4.50746	4.65385	0.00251194047291429	20259	69258	17887
mt1b_0050001	constipation_severity_4y	0.0819	0.1546	0.5296	0.5964	0.001	0.005	0.0302	0.0324	4.50746	4.37838	-0.000483816174721403	20259	69212	17889
mt1b_0050001	dr0m_0020701_1	-0.0966	0.262	-0.3687	0.7123	0.0033	0.0049	0.0302	0.0087	4.50746	1.58182	0.00793160460147188	20259	71653	20243
mt1b_0050001	dr0m_0020701_3	0.045	0.209	0.2153	0.8295	6.6788e-05	0.0046	0.0302	0.0126	4.50746	2.29091	-0.000768577221806099	20259	71648	20241
mt1b_0050001	dr0m_bmi	0.0589	0.0886	0.6647	0.5062	-0.0064	0.0055	0.0302	0.1436	4.50746	13.0545	-0.019214754454273	20259	65579	17112
mt1b_0050001	dr1m_0040501b	0.0817	0.252	0.3241	0.7459	0.0016	0.0046	0.0302	0.009	4.50746	1.8	0.00204306887142875	20259	69210	17885
mt1b_0050001	dr1m_bmi	0.1167	0.0927	1.258	0.2084	-0.0116	0.0056	0.0302	0.1023	4.50746	10.7684	-0.0334333900311998	20259	65579	17112
mt1b_0050001	egg_allergy_1hy	0.1838	0.2034	0.9032	0.3664	0.0309	0.0051	0.0302	0.0172	4.50746	2.6875	0.0588764753462009	20259	79676	20131
mt1b_0050001	egg_allergy_2y	0.3746	0.1732	2.1625	0.0306	0.0248	0.005	0.0302	0.024	4.50746	3.80952	0.0458509089756735	20259	60213	15837
mt1b_0050001	egg_allergy_3y	0.4405	0.1477	2.9823	0.0029	0.0286	0.0052	0.0302	0.0306	4.50746	4.56716	0.050749759715027	20259	61089	16073
mt1b_0050001	egg_allergy_4y	0.327	0.1695	1.9295	0.0537	0.0276	0.005	0.0302	0.0247	4.50746	3.38356	0.0529313176962635	20259	61089	16073
mt1b_0050001	egg_allergy_cum_4y	0.3843	0.1389	2.7672	0.0057	0.0352	0.0052	0.0302	0.0351	4.50746	4.28049	0.0688814267107825	20259	58567	15320
mt1b_0050001	egg_allergy_score_until_4yo	0.4195	0.1247	3.3642	8e-04	0.0424	0.0056	0.0302	0.0558	4.50746	5.58	0.095946627198668	20259	45836	11850
mt1b_0050001	egg_allergy_score_until_4yo_positive	0.4475	0.1293	3.4619	5e-04	0.0421	0.0054	0.0302	0.052	4.50746	5.14851	0.0944134221010175	20259	45835	11850
mt1b_0050001	exclusive_breastfeeding_1y	0.0495	0.1735	0.2853	0.7754	-0.0039	0.0054	0.0302	0.0262	4.50746	3.9697	-0.0100369493826822	20259	64642	16879
mt1b_0050001	febrile_convulsion_cum_4y	0.0986	0.1114	0.8856	0.3758	7e-04	0.0053	0.0302	0.0888	4.50746	8.07273	-0.00383860795531115	20259	64843	16941
mt1b_0050001	feeding_type_yesterday_breast_feeding_count_1m	-0.0832	0.1837	-0.4532	0.6504	0.0054	0.0049	0.0302	0.0168	4.50746	2.84746	0.0141362308858225	20259	59836	15760
mt1b_0050001	feeding_type_yesterday_formula_feeding_count_1m	0.5084	0.5069	1.0029	0.3159	-0.007	0.0051	0.0302	0.0086	4.50746	0.754386	-0.0232946782375661	20259	69837	17975
mt1b_0050001	fever_count_cum_2hy	0.2766	0.1275	2.1693	0.0301	-0.016	0.0052	0.0302	0.0463	4.50746	5.38372	-0.0455953305343836	20259	69260	17887
mt1b_0050001	fever_count_cum_2y	0.2762	0.1327	2.0812	0.0374	-0.015	0.0052	0.0302	0.036	4.50746	4.44444	-0.0418988782329265	20259	69210	17885
mt1b_0050001	fever_over_39c_count_cum_2hy	0.2989	0.1462	2.0449	0.0409	-0.0103	0.0051	0.0302	0.0364	4.50746	4.08989	-0.0325523975437261	20259	69261	17897
mt1b_0050001	fever_over_39c_count_cum_2y	0.1778	0.1584	1.1225	0.2617	-0.0078	0.0053	0.0302	0.0302	4.50746	3.82278	-0.0225185349725955	20259	67753	17547
mt1b_0050001	first_vaccination_bcg	0.1413	0.3534	0.3998	0.6893	-0.002	0.0049	0.0302	0.0051	4.50746	0.822581	-0.0060877389008247	20259	67669	17522
mt1b_0050001	first_vaccination_dpt	NA	NA	NA	NA	NA	NA	0.0302	0.0012	4.50746	0.193548	NA	20259	67613	17513
mt1b_0050001	first_vaccination_haemophilus_b_influenzae	NA	NA	NA	NA	NA	NA	0.0302	8e-04	4.50746	0.135593	NA	20259	64819	16935
mt1b_0050001	first_vaccination_hbv	0.3734	0.222	1.6821	0.0926	-0.0086	0.0051	0.0302	0.015	4.50746	2.63158	-0.0269813298816436	20259	64676	16897
mt1b_0050001	first_vaccination_pneumococcus	NA	NA	NA	NA	-0.0044	0.0051	0.0302	-0.0025	4.50746	-0.403226	NA	20259	64752	16915
mt1b_0050001	first_vaccination_polio	NA	NA	NA	NA	-0.0077	0.0052	0.0302	-0.0064	4.50746	-1.12281	NA	20259	67682	17529
mt1b_0050001	first_vaccination_rotavirus	0.1925	0.2908	0.6618	0.5081	0.0017	0.0045	0.0302	0.0073	4.50746	1.17742	0.000747622300434507	20259	67658	17523
mt1b_0050001	fish_allergy_score_until_4yo_positive	-0.0158	0.2658	-0.0593	0.9527	0.0156	0.005	0.0302	0.0081	4.50746	1.55769	0.0334347459000577	20259	69669	18008
mt1b_0050001	food_allergy_cum_4y	0.5304	0.1321	4.0136	5.9795e-05	0.0403	0.0054	0.0302	0.0458	4.50746	4.77083	0.0675292590927472	20259	68351	17708
mt1b_0050001	food_allergy_cum_count_until_4yo	0.4194	0.129	3.2501	0.0012	0.0397	0.0052	0.0302	0.0447	4.50746	4.96667	0.0774347036279665	20259	58181	15154
mt1b_0050001	food_allergy_egg_feeding_status_case_combined_1yh	0.3355	0.1321	2.5399	0.0111	0.0443	0.0049	0.0302	0.0402	4.50746	4.46667	0.0878575910156193	20259	61851	16258
mt1b_0050001	food_allergy_egg_feeding_status_case_combined_2y	0.4419	0.1463	3.0218	0.0025	0.0359	0.0051	0.0302	0.0343	4.50746	4.34177	0.0553965388725436	20259	70970	20068
mt1b_0050001	food_allergy_egg_feeding_status_case_combined_3y	0.4135	0.1855	2.2291	0.0258	0.034	0.0051	0.0302	0.0219	4.50746	2.60714	0.0647639809850589	20259	62924	16469
mt1b_0050001	food_allergy_egg_feeding_status_case_combined_4y	0.2508	0.2282	1.0991	0.2717	0.0318	0.0052	0.0302	0.0133	4.50746	1.77333	0.067109290531061	20259	60310	15728
mt1b_0050001	food_allergy_fish_feeding_status_case_combined_1yh	NA	NA	NA	NA	0.0078	0.0047	0.0302	-0.0077	4.50746	-1.30508	NA	20259	47983	12516
mt1b_0050001	food_allergy_fish_feeding_status_case_combined_2y	0.3324	0.5675	0.5857	0.5581	0.004	0.0051	0.0302	0.0034	4.50746	0.53125	0.00748607829021608	20259	40817	10722
mt1b_0050001	food_allergy_fish_feeding_status_case_combined_3y	NA	NA	NA	NA	0.0021	0.0046	0.0302	-0.0118	4.50746	-2.40816	NA	20259	59290	15649
mt1b_0050001	food_allergy_fruit_feeding_status_case_combined_1yh	-0.8112	0.5189	-1.5635	0.1179	0.0224	0.0054	0.0302	0.0068	4.50746	1.21429	0.0346685969199659	20259	20259	20259
mt1b_0050001	food_allergy_fruit_feeding_status_case_combined_2y	-1	8.9335	-0.1248	0.9007	0.017	0.0052	0.0302	0.002	4.50746	0.3125	0.0456480200021486	20259	67970	17405
mt1b_0050001	food_allergy_fruit_feeding_status_case_combined_3y	NA	NA	NA	NA	0.0106	0.0049	0.0302	-7e-04	4.50746	-0.107692	NA	20259	79490	20084
mt1b_0050001	food_allergy_milk_feeding_status_case_combined_1yh	0.4752	0.2311	2.0559	0.0398	0.0212	0.0047	0.0302	0.0113	4.50746	1.82258	0.0388621382867997	20259	59936	15774
mt1b_0050001	food_allergy_milk_feeding_status_case_combined_2y	0.5662	0.2062	2.7458	0.006	0.0167	0.0051	0.0302	0.0185	4.50746	2.84615	0.0204297849880811	20259	79712	20144
mt1b_0050001	food_allergy_milk_feeding_status_case_combined_3y	0.668	0.3377	1.9783	0.0479	0.0189	0.0047	0.0302	0.0097	4.50746	1.49231	0.0306447022783475	20259	60951	16017
mt1b_0050001	food_allergy_milk_feeding_status_case_combined_4y	0.5658	0.4035	1.4022	0.1609	0.0137	0.0049	0.0302	0.0075	4.50746	1.10294	0.0219884036426903	20259	61559	16080
mt1b_0050001	food_allergy_non_peanuts_nuts_feeding_status_case_combined_4y	0.4332	0.3746	1.1564	0.2475	0.0149	0.0049	0.0302	0.0075	4.50746	0.9375	0.0269704615245917	20259	59184	15644
mt1b_0050001	food_allergy_nuts_feeding_status_case_combined_1yh	0.1582	0.1671	0.9463	0.344	0.0074	0.0056	0.0302	0.0278	4.50746	3.97143	0.00962157986487296	20259	71674	20248
mt1b_0050001	food_allergy_nuts_feeding_status_case_combined_2y	0.0189	0.1835	0.1032	0.9178	0.0108	0.0049	0.0302	0.0206	4.50746	2.98551	0.0239420378661778	20259	61277	15985
mt1b_0050001	food_allergy_nuts_feeding_status_case_combined_3y	0.099	0.1709	0.5795	0.5622	0.016	0.0046	0.0302	0.0233	4.50746	2.94937	0.0364433556303489	20259	52971	13759
mt1b_0050001	food_allergy_peanuts_feeding_status_case_combined_4y	0.1121	0.3324	0.3372	0.736	0.0249	0.0049	0.0302	0.0073	4.50746	1.01389	0.0543736088721521	20259	60039	15785
mt1b_0050001	food_allergy_score_cum_count_until_4yo	0.3736	0.1175	3.1806	0.0015	0.0505	0.0057	0.0302	0.064	4.50746	6.09524	0.101259067478412	20259	59348	15510
mt1b_0050001	food_allergy_sesame_feeding_status_case_combined_1yh	0.3157	0.3178	0.9935	0.3205	0.0065	0.0055	0.0302	0.0083	4.50746	1.22059	0.00153133181907491	20259	20259	20259
mt1b_0050001	food_allergy_sesame_feeding_status_case_combined_2y	NA	NA	NA	NA	0.02	0.005	0.0302	-0.0116	4.50746	-2	NA	20259	62863	16384
mt1b_0050001	food_allergy_sesame_feeding_status_case_combined_3y	0.0277	0.432	0.0642	0.9488	0.0133	0.0046	0.0302	0.0033	4.50746	0.540984	0.0379885496543282	20259	38984	9934
mt1b_0050001	food_allergy_shellfish_feeding_status_case_combined_1yh	0.0844	0.1493	0.5652	0.5719	0.0234	0.0052	0.0302	0.0297	4.50746	4.30435	0.0215167349704976	20259	20259	20259
mt1b_0050001	food_allergy_shellfish_feeding_status_case_combined_2y	0.1552	0.2316	0.67	0.5029	0.0186	0.0054	0.0302	0.0117	4.50746	1.82812	0.0385874627723958	20259	64328	16500
mt1b_0050001	food_allergy_shellfish_feeding_status_case_combined_3y	-0.0567	0.5258	-0.1078	0.9142	0.0167	0.0045	0.0302	0.0023	4.50746	0.338235	0.0346602904539348	20259	77888	19731
mt1b_0050001	food_allergy_shellfish_feeding_status_case_combined_4y	-0.008	0.1654	-0.0484	0.9614	0.0107	0.0052	0.0302	0.0249	4.50746	3.32	0.0248707293546101	20259	58782	15407
mt1b_0050001	food_allergy_soba_feeding_status_case_combined_1yh	0.1964	0.1703	1.153	0.2489	0.0114	0.005	0.0302	0.0249	4.50746	3.95238	0.00618467962088926	20259	20259	20259
mt1b_0050001	food_allergy_soba_feeding_status_case_combined_2y	0.3717	0.2538	1.4647	0.143	0.0125	0.0056	0.0302	0.0143	4.50746	2.2	0.0206287639577776	20259	60593	15701
mt1b_0050001	food_allergy_soba_feeding_status_case_combined_3y	0.2456	0.3764	0.6524	0.5141	0.0195	0.0058	0.0302	0.0059	4.50746	0.819444	0.0377790857177475	20259	71814	18423
mt1b_0050001	food_allergy_soba_feeding_status_case_combined_4y	0.04	0.2701	0.148	0.8824	0.0234	0.0048	0.0302	0.0094	4.50746	1.32394	0.0524865650906123	20259	59324	15565
mt1b_0050001	food_allergy_wheat_feeding_status_case_combined_1yh	0.1029	0.2514	0.4093	0.6823	0.0171	0.0047	0.0302	0.008	4.50746	1.45455	0.0419637564850057	20259	47540	12411
mt1b_0050001	fruit_allergy_score_until_4yo_positive	-0.2692	0.2511	-1.072	0.2837	0.0289	0.0047	0.0302	0.0137	4.50746	2.20968	0.0672927171524396	20259	69712	18000
mt1b_0050001	ft1b_0080001	0.7093	0.1862	3.8095	1e-04	0.0033	0.0055	0.0302	0.0438	4.50746	3.68067	-0.0233617785311384	20259	20256	20256
mt1b_0050001	ft1b_0400001	-0.1197	0.137	-0.8737	0.3823	0.0129	0.0046	0.0302	0.0545	4.50746	4.12879	0.0304239415939661	20259	71680	20249
mt1b_0050001	ft1b_0410001	0.0014	0.1255	0.0113	0.991	0.0097	0.0047	0.0302	0.0599	4.50746	3.94079	0.0191323967421092	20259	70976	20069
mt1b_0050001	ft1b_0420001	0.0147	0.1392	0.1059	0.9157	0.0112	0.0048	0.0302	0.0544	4.50746	3.62667	0.0213900823033528	20259	71664	20245
mt1b_0050001	ft1b_0430001	-0.0465	0.1622	-0.2865	0.7745	0.0076	0.0053	0.0302	0.0461	4.50746	3.17931	0.0167352113255507	20259	70960	20065
mt1b_0050001	ft1b_0440001	0.1385	0.1598	0.8667	0.3861	-0.0073	0.0049	0.0302	0.053	4.50746	4.24	-0.0201198623954491	20259	71655	20242
mt1b_0050001	ft1b_0450001	-0.0777	0.155	-0.5013	0.6161	-0.0039	0.005	0.0302	0.0486	4.50746	4.58491	-0.00457384866264546	20259	70951	20062
mt1b_0050001	ft1b_0460001	-0.2798	0.1595	-1.7546	0.0793	0.0041	0.005	0.0302	0.0516	4.50746	4.96154	0.0195632728884316	20259	71659	20244
mt1b_0050001	ft1b_0470001b	NA	NA	NA	NA	-0.0051	0.0053	0.0302	-0.0046	4.50746	-0.479167	NA	20259	64752	16915
mt1b_0050001	ft1b_0480001	0.0845	0.1415	0.5969	0.5506	0.0055	0.0047	0.0302	0.0568	4.50746	3.44242	0.00720758145000948	20259	70955	20064
mt1b_0050001	gastroenteritis_cum_2y	0.2554	0.2981	0.8566	0.3917	-5e-04	0.0053	0.0302	0.0158	4.50746	2.07895	-0.0068246852670128	20259	61844	16258
mt1b_0050001	hand_foot_and_mouth_disease_cum_2y	NA	NA	NA	NA	-0.0074	0.0056	0.0302	-6e-04	4.50746	-0.0810811	NA	20259	61845	16258
mt1b_0050001	hba1c_ngsp_early	-0.0594	0.1239	-0.4791	0.6319	0.0145	0.0055	0.0302	0.0558	4.50746	6.2	0.0424226946353005	20259	43468	11277
mt1b_0050001	herpangina_cum_2y	0.2636	0.3204	0.8227	0.4107	-0.0063	0.0054	0.0302	0.0091	4.50746	1.26389	-0.0184495804097159	20259	61844	16258
mt1b_0050001	hsv_infection_cum_2y	-0.5473	0.9126	-0.5997	0.5487	0.0082	0.0047	0.0302	0.0026	4.50746	0.472727	0.0230833797980985	20259	61845	16258
mt1b_0050001	influenza_viral_infections_cum_4y	0.0877	0.178	0.4929	0.6221	0.0011	0.0054	0.0302	0.0286	4.50746	3.91781	-0.000188129036937967	20259	61849	16259
mt1b_0050001	intellectual_and_developmental_disability_including_language_delay_cum_4y	NA	NA	NA	NA	NA	NA	0.0302	2e-04	4.50746	0.030303	NA	20259	69461	17963
mt1b_0050001	isacc_modified_current_runny_nose_autumn_2y	-0.3208	1.4345	-0.2237	0.823	0.0288	0.0052	0.0302	0.0014	4.50746	0.237288	0.063360122970553	20259	69837	17975
mt1b_0050001	isacc_modified_current_runny_nose_autumn_3y	0.9405	0.8876	1.0597	0.2893	0.0202	0.005	0.0302	0.0039	4.50746	0.590909	0.0314980522350809	20259	74494	19063
mt1b_0050001	isacc_modified_current_runny_nose_autumn_4y	NA	NA	NA	NA	0.0254	0.0049	0.0302	-0.0066	4.50746	-1.06452	NA	20259	41872	10855
mt1b_0050001	isacc_modified_current_runny_nose_nonpollen_season_2y	NA	NA	NA	NA	NA	NA	0.0302	5e-04	4.50746	0.0746269	NA	20259	69837	17975
mt1b_0050001	isacc_modified_current_runny_nose_nonpollen_season_3y	NA	NA	NA	NA	0.0319	0.0048	0.0302	-0.0024	4.50746	-0.393443	NA	20259	55299	14609
mt1b_0050001	isacc_modified_current_runny_nose_nonpollen_season_4y	NA	NA	NA	NA	NA	NA	0.0302	0.001	4.50746	0.149254	NA	20259	70924	18234
mt1b_0050001	isacc_modified_current_runny_nose_pollen_season_2y	NA	NA	NA	NA	NA	NA	0.0302	6e-04	4.50746	0.0983607	NA	20259	69837	17975
mt1b_0050001	isacc_modified_current_runny_nose_pollen_season_3y	1	0.7322	1.6352	0.102	0.0312	0.0048	0.0302	0.0055	4.50746	0.833333	0.0490300422411345	20259	74494	19063
mt1b_0050001	isacc_modified_current_runny_nose_pollen_season_4y	0.4849	0.3217	1.5073	0.1317	0.0307	0.0054	0.0302	0.0103	4.50746	1.43056	0.0537803092527791	20259	79735	20148
mt1b_0050001	isacc_modified_current_runny_nose_spring_2y	0.5233	1.0935	0.4785	0.6323	0.0332	0.0052	0.0302	0.0019	4.50746	0.301587	0.0665852801054855	20259	69837	17975
mt1b_0050001	isacc_modified_current_runny_nose_spring_3y	1	1.9884	0.8468	0.3971	0.0275	0.0045	0.0302	0.0027	4.50746	0.428571	0.0425198613205887	20259	71319	18332
mt1b_0050001	isacc_modified_current_runny_nose_spring_4y	0.5435	0.3535	1.5374	0.1242	0.0304	0.005	0.0302	0.0091	4.50746	1.28169	0.0594812429255934	20259	64469	16320
mt1b_0050001	isacc_modified_current_runny_nose_summer_2y	NA	NA	NA	NA	0.029	0.0047	0.0302	-7e-04	4.50746	-0.118644	NA	20259	69837	17975
mt1b_0050001	isacc_modified_current_runny_nose_summer_3y	1	2.7435	0.6158	0.5381	0.0146	0.0047	0.0302	0.0024	4.50746	0.358209	0.016155984379489	20259	71319	18332
mt1b_0050001	isacc_modified_current_runny_nose_summer_4y	NA	NA	NA	NA	0.0198	0.0053	0.0302	-3e-04	4.50746	-0.0379747	NA	20259	57500	15167
mt1b_0050001	isacc_modified_current_runny_nose_winter_2y	0.0733	0.3471	0.2112	0.8327	0.0256	0.0051	0.0302	0.0049	4.50746	0.742424	0.0536239440350861	20259	69837	17975
mt1b_0050001	isacc_modified_current_runny_nose_winter_3y	NA	NA	NA	NA	0.0276	0.0048	0.0302	-9e-04	4.50746	-0.160714	NA	20259	74494	19063
mt1b_0050001	isacc_modified_current_runny_nose_winter_4y	NA	NA	NA	NA	0.0171	0.005	0.0302	-0.0038	4.50746	-0.535211	NA	20259	80264	20259
mt1b_0050001	kawasaki_disease_cum_4y	NA	NA	NA	NA	-0.0035	0.0051	0.0302	-6e-04	4.50746	-0.0967742	NA	20259	61291	16136
mt1b_0050001	length_of_labor	-0.1849	0.163	-1.1342	0.2567	0.0299	0.0047	0.0302	0.0336	4.50746	4.73239	0.073599589647813	20259	61195	16107
mt1b_0050001	low_birth_weight	0.0117	0.1482	0.079	0.937	-0.0037	0.0051	0.0302	0.0312	4.50746	4.8	-0.00872533799713022	20259	61089	16073
mt1b_0050001	lower_respiratory_tract_infection_cum_2y	0.1999	0.186	1.0751	0.2823	-0.0052	0.0049	0.0302	0.0186	4.50746	2.58333	-0.0164608335199256	20259	61843	16258
mt1b_0050001	m0mb_0410001	-0.1015	0.1175	-0.864	0.3876	-0.0249	0.0053	0.0302	0.0693	4.50746	6.41667	-0.0213216395750581	20259	20259	20259
mt1b_0050001	m0mb_0420001	-0.0548	0.121	-0.4527	0.6508	-0.0206	0.0051	0.0302	0.0712	4.50746	6.47273	-0.0190278088696397	20259	20259	20259
mt1b_0050001	m0mb_0430001	0.0621	0.1001	0.6205	0.5349	-0.0088	0.0051	0.0302	0.062	4.50746	4.46043	-0.0120439668269898	20259	20259	20259
mt1b_0050001	m0mb_0450001	0.0685	0.16	0.4279	0.6687	1.1998e-05	0.0053	0.0302	0.0209	4.50746	3.16667	-0.00175377621342482	20259	20259	20259
mt1b_0050001	m0mb_0460001	-0.0912	0.1514	-0.6022	0.5471	-0.0239	0.0051	0.0302	0.0224	4.50746	3.5	-0.0221096138329678	20259	20259	20259
mt1b_0050001	m0mb_0480001	-0.0153	0.1157	-0.1324	0.8947	-0.0258	0.005	0.0302	0.0638	4.50746	6.44444	-0.02637178788309	20259	20259	20259
mt1b_0050001	m1m_0030001_1	NA	NA	NA	NA	NA	NA	0.0302	0.0011	4.50746	0.186441	NA	20259	71479	20093
mt1b_0050001	m1m_0030001_2	-0.0974	0.2416	-0.4032	0.6868	-4.2971e-05	0.0047	0.0302	0.0098	4.50746	1.46269	0.00162685526906285	20259	71475	20091
mt1b_0050001	m1m_0030001_3	NA	NA	NA	NA	-0.0065	0.0047	0.0302	-0.0104	4.50746	-1.92593	NA	20259	78277	20115
mt1b_0050001	m1m_0040001_1	-0.0038	0.1866	-0.0202	0.9839	0.0084	0.0054	0.0302	0.0166	4.50746	2.72131	0.0171157313345999	20259	78277	20115
mt1b_0050001	m1m_0040001_2	0.0711	0.5498	0.1293	0.8971	0.0083	0.0052	0.0302	0.0022	4.50746	0.431373	0.0161148875026292	20259	78277	20115
mt1b_0050001	m1m_0040001_4	-0.1112	0.1922	-0.5786	0.5628	4e-04	0.0054	0.0302	0.0173	4.50746	2.74603	0.00341480769608226	20259	78277	20115
mt1b_0050001	m1m_0040001_6	NA	NA	NA	NA	-0.0194	0.0047	0.0302	-0.0088	4.50746	-1.76	NA	20259	78277	20115
mt1b_0050001	m1m_0250001_1	0.1975	0.2098	0.9412	0.3466	-0.0052	0.0053	0.0302	0.0132	4.50746	2.09524	-0.0145542418481188	20259	78277	20115
mt1b_0050001	m1m_0250001_2	-0.1601	0.2427	-0.6595	0.5096	0.004	0.0054	0.0302	0.0101	4.50746	1.60317	0.0109356014788745	20259	78270	20115
mt1b_0050001	m1m_0250001_3	-0.3904	0.873	-0.4471	0.6548	-0.0035	0.0049	0.0302	0.0035	4.50746	0.603448	-0.00297758716948252	20259	78466	20105
mt1b_0050001	m1m_0260001_1	-0.2524	0.2883	-0.8754	0.3814	-7e-04	0.0052	0.0302	0.0079	4.50746	1.36207	0.0025593231367409	20259	78466	20105
mt1b_0050001	m1m_0260001_2	0.254	0.3638	0.6983	0.485	5e-04	0.005	0.0302	0.0055	4.50746	0.901639	-0.00231763139066142	20259	79705	20143
mt1b_0050001	m1m_bed_time	NA	NA	NA	NA	NA	NA	0.0302	2e-04	4.50746	0.0350877	NA	20259	65116	17004
mt1b_0050001	m1m_nap_count	0.1345	0.1448	0.9285	0.3531	-0.0112	0.0055	0.0302	0.0286	4.50746	4.4	-0.0283213459697671	20259	68351	17708
mt1b_0050001	m1m_night_wake_up_count	0.2286	0.1481	1.5441	0.1226	-0.0057	0.0051	0.0302	0.0238	4.50746	3.83871	-0.0186370678875684	20259	68056	17630
mt1b_0050001	m1m_sleep_time_day	-0.0872	0.1124	-0.7755	0.438	-0.0109	0.0044	0.0302	0.0395	4.50746	6.69492	-0.0207966013517268	20259	66800	17371
mt1b_0050001	m1m_sleep_time_night	-0.0875	0.1987	-0.4402	0.6598	-0.0106	0.005	0.0302	0.0141	4.50746	2.2381	-0.0211309934788099	20259	66687	17341
mt1b_0050001	m1m_total_sleep_time	-0.0833	0.1334	-0.6246	0.5322	-0.0148	0.0043	0.0302	0.028	4.50746	4.66667	-0.0307692892293033	20259	61679	16199
mt1b_0050001	m1m_wake_up_time	0.3783	0.1798	2.1036	0.0354	-0.0151	0.0048	0.0302	0.0249	4.50746	3.19231	-0.0445522474779001	20259	61679	16199
mt1b_0050001	mbpfas0001b	-0.6148	0.6039	-1.018	0.3087	0.0089	0.0047	0.0302	0.0136	4.50746	0.660194	0.0319648273800813	20259	67658	17523
mt1b_0050001	mbpfas0039b	NA	NA	NA	NA	NA	NA	0.0302	0.0042	4.50746	0.214286	NA	20259	65300	17046
mt1b_0050001	mbpfas0053b	0.1957	0.3161	0.6191	0.5359	0.0046	0.005	0.0302	0.0222	4.50746	1.21978	0.00487579430308622	20259	65300	17046
mt1b_0050001	mbpfas0067b	0.3572	0.2859	1.2494	0.2115	-0.0086	0.005	0.0302	0.0296	4.50746	1.5914	-0.0299251595979449	20259	65303	17046
mt1b_0050001	milk_allergy_1hy	0.3504	0.2236	1.5671	0.1171	0.0197	0.0047	0.0302	0.0138	4.50746	2.15625	0.0332839675982139	20259	78089	19735
mt1b_0050001	milk_allergy_2y	0.3529	0.2496	1.4138	0.1574	0.0202	0.0049	0.0302	0.0113	4.50746	1.79365	0.0388368845067024	20259	60213	15837
mt1b_0050001	milk_allergy_3y	1	2.2726	0.4837	0.6286	0.0205	0.0052	0.0302	0.0017	4.50746	0.288136	0.0379424594244804	20259	60213	15837
mt1b_0050001	milk_allergy_cum_4y	0.4188	0.1951	2.1468	0.0318	0.0199	0.0049	0.0302	0.0203	4.50746	3.02985	0.0349719597707248	20259	59441	15533
mt1b_0050001	milk_allergy_score_until_4yo	0.4959	0.1626	3.0494	0.0023	0.0305	0.0052	0.0302	0.0317	4.50746	4.28378	0.0651402342996096	20259	45692	11826
mt1b_0050001	milk_allergy_score_until_4yo_positive	0.5591	0.1707	3.2756	0.0011	0.0293	0.0051	0.0302	0.0309	4.50746	4.06579	0.0601317392632138	20259	45692	11827
mt1b_0050001	mt1b_0040001b	0.3311	0.1929	1.7165	0.0861	0.122	0.005	0.0302	0.015	4.50746	2.58621	0.259140389555281	20259	65303	17046
mt1b_0050001	mt1b_0040101b	0.3166	0.1971	1.606	0.1083	0.1232	0.0049	0.0302	0.0141	4.50746	2.35	0.26216628151944	20259	65303	17046
mt1b_0050001	mt1b_0050101	1	0.0021	480.2097	0	1.0366	0.0072	0.0302	0.03	4.50746	4.34783	1	20259	61919	16258
mt1b_0050001	mt1b_0060001	0.5799	0.1553	3.7351	2e-04	0.2211	0.0055	0.0302	0.02	4.50746	2.85714	0.562308647969595	20259	49042	12391
mt1b_0050001	mt1b_0060101	0.5741	0.1576	3.6435	3e-04	0.2252	0.0054	0.0302	0.0191	4.50746	2.72857	0.499720581668006	20259	59809	15641
mt1b_0050001	mt1b_0080001	0.7626	0.0737	10.3481	4.2706e-25	0.5184	0.0067	0.0302	0.0576	4.50746	6.32967	1	20259	59805	15643
mt1b_0050001	mt1b_0100101	0.0146	0.1158	0.1259	0.8998	0.0329	0.0053	0.0302	0.0571	4.50746	3.48171	0.0760183428224011	20259	59634	15601
mt1b_0050001	mt1b_0100201	0.0384	0.1252	0.3067	0.7591	0.0124	0.0053	0.0302	0.055	4.50746	6.11111	0.0271898283888674	20259	59801	15641
mt1b_0050001	mt1b_0100301	0.103	0.1515	0.6796	0.4968	0.0147	0.005	0.0302	0.034	4.50746	4.72222	0.0304138631717819	20259	59733	15620
mt1b_0050001	mt1b_0100401	0.0705	0.1455	0.4843	0.6282	0.0159	0.0052	0.0302	0.039	4.50746	5.34247	0.0347290081938261	20259	58159	15183
mt1b_0050001	mt1b_0100501	-0.0444	0.1159	-0.3834	0.7014	0.0023	0.0051	0.0302	0.0606	4.50746	5.66355	0.00743708496836061	20259	58174	15187
mt1b_0050001	mt1b_0100601	-0.0185	0.1192	-0.1554	0.8765	0.0026	0.0051	0.0302	0.0596	4.50746	5.51852	0.00697981452883497	20259	58136	15173
mt1b_0050001	mt1b_0100701	0.078	0.1372	0.5681	0.5699	0.0011	0.005	0.0302	0.0456	4.50746	5.92208	-0.000422264564066574	20259	58088	15165
mt1b_0050001	mt1b_0100801	0.1562	0.0921	1.6961	0.0899	0.0326	0.0053	0.0302	0.0914	4.50746	7.87931	0.069834849931498	20259	57999	15150
mt1b_0050001	mt1b_0200101	-0.2616	0.1209	-2.1649	0.0304	-0.047	0.005	0.0302	0.0567	4.50746	5.0177	-0.10113104853835	20259	56053	14726
mt1b_0050001	mt1b_0200201	0.1092	0.1181	0.925	0.3549	-0.0289	0.0051	0.0302	0.0537	4.50746	4.92661	-0.0736329470771055	20259	56066	14726
mt1b_0050001	mt1b_0200301	0.2252	0.1468	1.5346	0.1249	-5e-04	0.0055	0.0302	0.0432	4.50746	4.69565	-0.00963252005813755	20259	56035	14718
mt1b_0050001	mt1b_0200401	0.5249	0.1012	5.1876	2.1303e-07	0.2645	0.0057	0.0302	0.0552	4.50746	5.52	0.611689072084073	20259	55716	14641
mt1b_0050001	mt1b_0200501	0.1945	0.2038	0.9544	0.3399	0.0453	0.0052	0.0302	0.026	4.50746	1.9697	0.101100256322945	20259	56035	14717
mt1b_0050001	mt1b_0400001	0.1823	0.1139	1.6011	0.1094	-0.0083	0.0054	0.0302	0.0725	4.50746	6.90476	-0.028459052301962	20259	59091	15556
mt1b_0050001	mt1b_0410001	0.1465	0.1171	1.251	0.211	-0.0143	0.0054	0.0302	0.0631	4.50746	6.8587	-0.0400892566766983	20259	59091	15550
mt1b_0050001	mt1b_0420001	0.15	0.1326	1.1305	0.2582	-0.0136	0.0053	0.0302	0.0587	4.50746	6.52222	-0.038286488258685	20259	59032	15540
mt1b_0050001	mt1b_0430001	0.0927	0.1129	0.8211	0.4116	0.0087	0.0056	0.0302	0.058	4.50746	4.87395	0.0162218000705933	20259	58926	15507
mt1b_0050001	mt1b_0440001	0.0056	0.1326	0.0426	0.966	-0.0256	0.0053	0.0302	0.0611	4.50746	6.17172	-0.0599642826547959	20259	59006	15534
mt1b_0050001	mt1b_0450001	0.2538	0.1612	1.5743	0.1154	0.027	0.0052	0.0302	0.029	4.50746	4.14286	0.0545463114847666	20259	58597	15391
mt1b_0050001	mt1b_0460001	0.106	0.1471	0.7211	0.4709	-0.0085	0.0051	0.0302	0.0312	4.50746	4.52174	-0.0229831058774873	20259	58615	15397
mt1b_0050001	mt1b_0470001	NA	NA	NA	NA	-0.0013	0.0051	0.0302	-0.0051	4.50746	-0.87931	NA	20259	58376	15345
mt1b_0050001	mt1b_0480001	0.1595	0.1212	1.3163	0.1881	-0.0142	0.0054	0.0302	0.0615	4.50746	5.6422	-0.0405549213117746	20259	58487	15363
mt1b_0050001	mt1u_0010001	0.1367	0.19	0.7195	0.4718	0.025	0.0047	0.0302	0.0165	4.50746	2.79661	0.054212480645731	20259	58518	15372
mt1b_0050001	mt1u_0020001	-0.0145	0.2236	-0.0648	0.9483	0.0313	0.0048	0.0302	0.013	4.50746	2.13115	0.0697449978602514	20259	62765	16426
mt1b_0050001	mt2b_0410001	0.0215	0.1153	0.1869	0.8517	-0.0161	0.0053	0.0302	0.0775	4.50746	6.73913	-0.0380290521079445	20259	62841	16446
mt1b_0050001	mt2b_0420001	0.0908	0.1228	0.7391	0.4599	-0.0157	0.0052	0.0302	0.0791	4.50746	6.76068	-0.0408122511387548	20259	62606	16382
mt1b_0050001	mt2b_0430001	0.1459	0.0956	1.5264	0.1269	0.001	0.0052	0.0302	0.0853	4.50746	5.29814	-0.0055485843208016	20259	62274	16299
mt1b_0050001	mt2b_0450001	0.1736	0.1185	1.4656	0.1428	0.0327	0.0053	0.0302	0.0514	4.50746	6.425	0.066904798742259	20259	62714	16414
mt1b_0050001	mt2b_0460001	-0.0154	0.1157	-0.1332	0.8941	4e-04	0.0052	0.0302	0.0452	4.50746	5.38095	0.0014182975657743	20259	77614	19931
mt1b_0050001	mt2b_0480001	0.0741	0.1138	0.6507	0.5153	-0.0107	0.0054	0.0302	0.0758	4.50746	5.57353	-0.026230698631848	20259	77614	19931
mt1b_0050001	mt2b_0490001	-0.2443	0.1489	-1.6407	0.1009	0.0168	0.0057	0.0302	0.0271	4.50746	3.56579	0.0416050422651052	20259	77614	19931
mt1b_0050001	mt2u_0010001	0.0369	0.1609	0.2295	0.8185	0.016	0.005	0.0302	0.0227	4.50746	3.72131	0.0317051234651221	20259	77614	19931
mt1b_0050001	mt2u_0020001	0.0101	0.1703	0.0594	0.9526	0.0152	0.0053	0.0302	0.0228	4.50746	3.8	0.0307919940199692	20259	77614	19931
mt1b_0050001	mumps_cum_4y	-0.0365	0.3979	-0.0917	0.927	-0.0063	0.0044	0.0302	0.0044	4.50746	0.594595	-0.0135303002477774	20259	61849	16259
mt1b_0050001	mycotic_or_fungal_infection_cum_2y	0.2781	0.3695	0.7525	0.4518	-0.0061	0.0055	0.0302	0.0053	4.50746	0.929825	-0.0171037236916587	20259	61849	16259
mt1b_0050001	nuts_allergy_score_until_4yo_positive	0.3325	0.2922	1.1377	0.2552	0.0223	0.005	0.0302	0.0098	4.50746	1.44118	0.0435104264509219	20259	63432	16531
mt1b_0050001	otitis_media_cum_2y	0.0828	0.1815	0.4559	0.6485	-0.0017	0.0054	0.0302	0.0243	4.50746	3.68182	-0.00611067968867945	20259	61849	16259
mt1b_0050001	out_of_night_diapers_age_4y	0.3812	0.2384	1.5986	0.1099	-0.0072	0.0049	0.0302	0.0304	4.50746	2.15603	-0.0274392035665946	20259	69458	17937
mt1b_0050001	participant_reported_food_allergy_cum_4y	0.432	0.1321	3.2706	0.0011	0.0408	0.0051	0.0302	0.0429	4.50746	4.71429	0.0795596478103685	20259	58261	15203
mt1b_0050001	peanuts_allergy_score_4yo_positive	0.3834	1.6521	0.232	0.8165	0.022	0.0047	0.0302	0.0018	4.50746	0.28125	0.0456897241506831	20259	63889	16565
mt1b_0050001	premature_birth	-0.2828	0.2842	-0.9952	0.3196	0.0014	0.0048	0.0302	0.0091	4.50746	1.56897	0.00790627104151212	20259	61118	16087
mt1b_0050001	psychomotor_developmental_delay_cum_4y	NA	NA	NA	NA	0.006	0.0051	0.0302	-0.0018	4.50746	-0.295082	NA	20259	69328	17913
mt1b_0050001	roseola_infantum_cum_2y	0.4743	0.2511	1.8893	0.0589	-0.0177	0.0051	0.0302	0.0126	4.50746	2	-0.048834892593617	20259	61844	16258
mt1b_0050001	rsv_infection_cum_2y	0.1899	0.1491	1.2731	0.203	-0.005	0.0051	0.0302	0.0361	4.50746	5.30882	-0.0177937058035147	20259	61143	16095
mt1b_0050001	shellfish_allergy_score_until_4yo_positive	0.5173	0.8313	0.6223	0.5337	0.0159	0.0048	0.0302	0.0027	4.50746	0.442623	0.0288815709572502	20259	70145	18122
mt1b_0050001	soba_allergy_score_until_4yo_positive	0.0495	0.2541	0.1946	0.8457	0.0161	0.0051	0.0302	0.0105	4.50746	1.75	0.03380921356125	20259	67528	17514
mt1b_0050001	soybean_allergy_score_until_4yo_positive	0.5139	0.3136	1.6384	0.1013	0.0224	0.0052	0.0302	0.0084	4.50746	1.29231	0.0429527252972636	20259	60292	15562
mt1b_0050001	streptococcus_pyogenes_cum_4y	0.0899	0.3624	0.2481	0.8041	0.0022	0.0052	0.0302	0.0062	4.50746	0.984127	0.0036257565878417	20259	61849	16259
mt1b_0050001	ucbb_0080001b	0.1093	0.1325	0.825	0.4094	0.035	0.0049	0.0302	0.029	4.50746	4.83333	0.0738445029082487	20259	64819	16935
mt1b_0050001	ucbb_0410001	-0.0653	0.0636	-1.0281	0.3039	0.0072	0.0063	0.0302	0.3582	4.50746	8.3109	0.0279353059766196	20259	69375	17703
mt1b_0050001	ucbb_0420001	-0.0534	0.0656	-0.8135	0.4159	0.0109	0.0062	0.0302	0.3484	4.50746	7.81166	0.0342152896180873	20259	77736	19914
mt1b_0050001	ucbb_0430001	0.0532	0.0633	0.8409	0.4004	0.0037	0.0062	0.0302	0.2981	4.50746	4.26466	-0.0016335186277205	20259	20259	20259
mt1b_0050001	ucbb_0450001	0.0511	0.0915	0.5585	0.5765	0.0225	0.0054	0.0302	0.0986	4.50746	10.9556	0.021082441980458	20259	20259	20259
mt1b_0050001	ucbb_0460001	-0.0069	0.0946	-0.0724	0.9423	0.0088	0.0054	0.0302	0.0956	4.50746	10.5055	0.00979227275500807	20259	20259	20259
mt1b_0050001	ucbb_0480001	-0.0028	0.0661	-0.0418	0.9667	0.002	0.0065	0.0302	0.3442	4.50746	7.23109	0.00286582413528568	20259	20259	20259
mt1b_0050001	upper_respiratory_tract_infection_cum_2y	0.316	0.2094	1.509	0.1313	-0.0049	0.0051	0.0302	0.018	4.50746	2.64706	-0.0184822212923744	20259	61845	16257
mt1b_0050001	urinary_tract_infections_cum_4y	NA	NA	NA	NA	0.0059	0.0046	0.0302	-0.0027	4.50746	-0.442623	NA	20259	61845	16257
mt1b_0050001	urticaria_cum_4y	0.2212	0.2588	0.8546	0.3928	0.0107	0.0054	0.0302	0.0121	4.50746	1.77941	0.0184113923899296	20259	70178	18133
mt1b_0050001	varicella_cum_4y	0.0043	0.4128	0.0104	0.9917	-7e-04	0.0052	0.0302	0.0045	4.50746	0.642857	-0.00160203872513057	20259	61849	16259
mt1b_0050001	wheat_allergy_score_until_4yo_positive	0.0822	0.147	0.5593	0.576	0.0328	0.005	0.0302	0.0305	4.50746	4.55224	0.0666823945667639	20259	73666	18869
mt1b_0050101	BMI	-0.076	0.0646	-1.1765	0.2394	0.0063	0.0069	0.03	0.1732	4.34783	19.4607	0.0131521757865329	70951	163835	0
mt1b_0050101	adenovirus_infection_cum_2y	0.1971	0.2095	0.9409	0.3468	8e-04	0.0055	0.03	0.0171	4.34783	2.71429	-0.00278808539616171	20259	61845	16257
mt1b_0050101	allergic_conjunctivitis_cum_4y	0.1806	0.2086	0.8657	0.3866	0.0208	0.005	0.03	0.0162	4.34783	2.28169	0.0414782530364517	20259	64843	16941
mt1b_0050101	allergic_conjunctivitis_or_rhinitis_or_hay_fever_cum_4y	0.5522	0.3384	1.6317	0.1027	0.0311	0.0051	0.03	0.0086	4.34783	1.11688	0.0602119219732461	20259	61291	16136
mt1b_0050101	allergic_rhinitis_cum_4y	0.529	0.257	2.0585	0.0395	0.0249	0.0053	0.03	0.0126	4.34783	1.55556	0.0439617323057773	20259	64763	16919
mt1b_0050101	any_food_allergy_score_positive_until_4yo	0.4221	0.131	3.2235	0.0013	0.0448	0.0056	0.03	0.0548	4.34783	5.48	0.0835860182566688	20259	63432	16531
mt1b_0050101	asthma_cum_4y	0.485	0.1837	2.6401	0.0083	0.0309	0.0053	0.03	0.0306	4.34783	3.1875	0.0562190964545894	20259	58782	15407
mt1b_0050101	atopic_dermatitis_cum_4y	0.4523	0.1286	3.5157	4e-04	0.0368	0.0058	0.03	0.0633	4.34783	5.86111	0.0646210485828021	20259	60039	15785
mt1b_0050101	autistic_spectrum_disorder_and_pddnos_cum_4y	-0.0599	0.2654	-0.2258	0.8213	1e-04	0.0049	0.03	0.0107	4.34783	1.94545	0.00131778791402535	20259	61849	16259
mt1b_0050101	bone_fracture_cum_4y	-0.173	0.5244	-0.3299	0.7415	0.0054	0.0052	0.03	0.0034	4.34783	0.548387	0.0137342363627138	20259	61849	16259
mt1b_0050101	breast_feeding_cessation_1m	0.285	0.43	0.6627	0.5076	-0.002	0.005	0.03	0.004	4.34783	0.634921	-0.00747535914474958	20259	67658	17523
mt1b_0050101	breast_feeding_cessation_2m	0.3391	0.2184	1.5526	0.1205	-0.0052	0.0049	0.03	0.0142	4.34783	2.18462	-0.0185361921289718	20259	64819	16935
mt1b_0050101	breast_feeding_cessation_3m	0.4328	0.2574	1.6813	0.0927	0.0034	0.0047	0.03	0.0112	4.34783	1.77778	-0.000666937445033201	20259	64752	16915
mt1b_0050101	breast_feeding_cessation_age	0.2264	0.2442	0.9273	0.3538	-0.0027	0.0053	0.03	0.018	4.34783	2.14286	-0.01131696234896	20259	64676	16897
mt1b_0050101	breast_feeding_period_1y	-0.1716	0.1933	-0.8878	0.3746	0.0026	0.005	0.03	0.0188	4.34783	2.84848	0.00980882925571734	20259	67669	17522
mt1b_0050101	c1hy_0030001b2	-0.346	0.2588	-1.3371	0.1812	0.0138	0.0048	0.03	0.0102	4.34783	1.85455	0.0354879423990184	20259	70019	18097
mt1b_0050101	c1hy_0060002_checked	-0.1463	0.0857	-1.7071	0.0878	-0.0091	0.0055	0.03	0.1964	4.34783	12.1235	-0.00667746560794238	20259	71685	20250
mt1b_0050101	c1hy_0070002b	0.3712	0.3228	1.1499	0.2502	-0.0153	0.0051	0.03	0.0083	4.34783	1.40678	-0.0384379375434584	20259	70019	18097
mt1b_0050101	c1hy_0100001_2	0.2807	0.2484	1.1299	0.2585	0.0249	0.0052	0.03	0.0118	4.34783	1.81538	0.062815180736357	20259	40817	10722
mt1b_0050101	c1hy_0100001_3	0.4153	0.1557	2.6669	0.0077	0.028	0.0046	0.03	0.0295	4.34783	3.73418	0.0646641514798362	20259	40817	10722
mt1b_0050101	c1hy_0100001_4	NA	NA	NA	NA	0.027	0.0046	0.03	-0.0043	4.34783	-0.767857	NA	20259	40817	10722
mt1b_0050101	c1hy_0100501_3	0.3263	0.3196	1.0211	0.3072	0.0172	0.0049	0.03	0.0065	4.34783	1.14035	0.0339112491353683	20259	60244	15877
mt1b_0050101	c1hy_0100501_4	0.2454	0.5999	0.409	0.6825	0.0123	0.0056	0.03	0.0022	4.34783	0.407407	0.0255532792709094	20259	59758	15773
mt1b_0050101	c1hy_0102001_3	NA	NA	NA	NA	0.0068	0.0049	0.03	-0.0046	4.34783	-0.754098	NA	20259	59541	15731
mt1b_0050101	c1hy_0103001_3	-0.5669	0.2364	-2.3979	0.0165	0.0204	0.0053	0.03	0.018	4.34783	3.33333	0.0567652236966684	20259	71842	18430
mt1b_0050101	c1hy_0103501_2	0.221	0.1771	1.2485	0.2119	0.0179	0.0052	0.03	0.0212	4.34783	2.94444	0.0462153845573315	20259	39019	9945
mt1b_0050101	c1hy_0103501_3	-0.6663	1.9768	-0.3371	0.7361	0.0138	0.0045	0.03	0.0018	4.34783	0.295082	0.0383455499404165	20259	53035	13776
mt1b_0050101	c1hy_0104001_2	0.1177	0.1693	0.6953	0.4869	0.0115	0.0051	0.03	0.0266	4.34783	4.09231	0.0227502794922549	20259	60896	15883
mt1b_0050101	c1hy_0104001_3	NA	NA	NA	NA	-0.0037	0.0046	0.03	-0.0029	4.34783	-0.508772	NA	20259	61740	16123
mt1b_0050101	c1hy_0104501_2	0.3605	0.3735	0.9652	0.3344	0.0054	0.0053	0.03	0.0064	4.34783	1.03226	0.00720640209887586	20259	58965	15463
mt1b_0050101	c1hy_0105001_2	0.1372	0.1577	0.8704	0.3841	0.0048	0.0054	0.03	0.028	4.34783	4.24242	0.00689579271987221	20259	59497	15615
mt1b_0050101	c1hy_0105001_3	NA	NA	NA	NA	0.0021	0.0052	0.03	-0.003	4.34783	-0.491803	NA	20259	76319	19320
mt1b_0050101	c1hy_0240001_1	-0.636	0.6004	-1.0594	0.2894	0.0081	0.005	0.03	0.0045	4.34783	0.725806	0.025612219324933	20259	60884	16001
mt1b_0050101	c1hy_0240001_2	0.6219	0.4962	1.2533	0.2101	-0.0083	0.005	0.03	0.0057	4.34783	0.890625	-0.0268378715100103	20259	60838	15989
mt1b_0050101	c1hy_0250001_1	-0.0267	0.1696	-0.1574	0.875	-0.0027	0.0056	0.03	0.0278	4.34783	3.80822	-0.00531434637400141	20259	60809	15976
mt1b_0050101	c1hy_0250001_2	-0.0291	0.2045	-0.1421	0.887	-0.0015	0.0051	0.03	0.0162	4.34783	2.41791	-0.0027231646301714	20259	60590	15917
mt1b_0050101	c1hy_0250001_3	-0.129	0.1342	-0.9611	0.3365	0.0022	0.0046	0.03	0.0352	4.34783	5.10145	0.00932600138855603	20259	60807	15987
mt1b_0050101	c1hy_0380101_1	NA	NA	NA	NA	-0.0114	0.0046	0.03	-0.0018	4.34783	-0.295082	NA	20259	58807	15496
mt1b_0050101	c1hy_0380101_2	-0.0571	0.2578	-0.2216	0.8246	0.0012	0.0053	0.03	0.0101	4.34783	1.68333	0.00373410239107512	20259	59039	15572
mt1b_0050101	c1hy_0380101_3	NA	NA	NA	NA	0.011	0.005	0.03	-7e-04	4.34783	-0.106061	NA	20259	59039	15572
mt1b_0050101	c1hy_0380101_4	NA	NA	NA	NA	0.0015	0.0047	0.03	-2e-04	4.34783	-0.03125	NA	20259	58931	15546
mt1b_0050101	c1hy_0493002b	0.1077	0.3488	0.3088	0.7575	0.0045	0.0051	0.03	0.0045	4.34783	0.789474	0.00825941949778616	20259	69945	18083
mt1b_0050101	c1hy_asq_total	0.0064	0.1111	0.058	0.9537	0.0053	0.0052	0.03	0.0772	4.34783	8.21277	0.0116277966690878	20259	65303	17046
mt1b_0050101	c1hy_bed_time	0.0764	0.1617	0.4721	0.6368	0.0047	0.0052	0.03	0.0269	4.34783	3.68493	0.00829864475533118	20259	61862	16260
mt1b_0050101	c1hy_bmi	0.0189	0.0746	0.2531	0.8002	0.0012	0.0054	0.03	0.1847	4.34783	13.2878	0.00130873620866815	20259	64700	16900
mt1b_0050101	c1hy_nap_count	0.0839	0.2193	0.3825	0.7021	-0.0039	0.0056	0.03	0.0165	4.34783	2.46269	-0.0106506061884836	20259	61089	16073
mt1b_0050101	c1hy_night_wake_up_count	-0.0195	0.1628	-0.1199	0.9046	-0.01	0.0047	0.03	0.0287	4.34783	4.28358	-0.0218409582085331	20259	61862	16260
mt1b_0050101	c1hy_psi_cf	0.4337	0.1703	2.546	0.0109	-0.002	0.0048	0.03	0.0264	4.34783	4.125	-0.0164330305014268	20259	71664	20245
mt1b_0050101	c1hy_sleep_time_day	-0.0504	0.1857	-0.2717	0.7859	0.0108	0.0049	0.03	0.0195	4.34783	3.25	0.0254536753776395	20259	61156	16105
mt1b_0050101	c1hy_sleep_time_night	0.0497	0.1637	0.3037	0.7613	9e-04	0.0051	0.03	0.0231	4.34783	3.34783	0.000678281355468877	20259	61118	16087
mt1b_0050101	c1hy_total_sleep_time	0.0177	0.2474	0.0715	0.943	0.0097	0.005	0.03	0.01	4.34783	1.5873	0.0213506791462051	20259	61095	16075
mt1b_0050101	c1hy_wake_up_time	0.1991	0.1084	1.8375	0.0661	0.0199	0.0048	0.03	0.0699	4.34783	9.07792	0.0360156274601632	20259	61862	16260
mt1b_0050101	c1y_0010001_1	NA	NA	NA	NA	NA	NA	0.03	2e-04	4.34783	0.0350877	NA	20259	79449	20109
mt1b_0050101	c1y_0010001_3	NA	NA	NA	NA	-0.0081	0.0045	0.03	-4e-04	4.34783	-0.0677966	NA	20259	79449	20109
mt1b_0050101	c1y_0080104_checked	0.0308	0.1026	0.2999	0.7643	-0.0279	0.0057	0.03	0.1944	4.34783	9.21327	-0.0620635740192334	20259	71659	20244
mt1b_0050101	c1y_0080204_checked	-0.0101	0.0833	-0.1211	0.9036	-0.0197	0.0061	0.03	0.2505	4.34783	11.0841	-0.0426325091824458	20259	70955	20064
mt1b_0050101	c1y_0090005b	NA	NA	NA	NA	-7e-04	0.0053	0.03	-0.0013	4.34783	-0.188406	NA	20259	69210	17885
mt1b_0050101	c1y_0170001_1	0.5282	0.2572	2.0535	0.04	0.0256	0.005	0.03	0.0144	4.34783	2.18182	0.0410075463435267	20259	79449	20109
mt1b_0050101	c1y_0170001_1_3	0.3554	0.125	2.844	0.0045	0.0534	0.0051	0.03	0.0501	4.34783	5.16495	0.107165984967273	20259	61264	16128
mt1b_0050101	c1y_0170001_3	0.2721	0.1811	1.5025	0.133	0.0474	0.0055	0.03	0.0238	4.34783	3.05128	0.123167459588399	20259	40824	10723
mt1b_0050101	c1y_0210001_1	0.2072	0.2903	0.7136	0.4755	0.0024	0.0052	0.03	0.0085	4.34783	1.25	0.00318959434657816	20259	40817	10722
mt1b_0050101	c1y_0210001_2	-0.1797	0.291	-0.6175	0.5369	-0.0023	0.0052	0.03	0.0083	4.34783	1.23881	-0.0033981895996828	20259	40817	10722
mt1b_0050101	c1y_0220001_1	-0.3092	0.1974	-1.5665	0.1172	-5e-04	0.0049	0.03	0.0185	4.34783	3.13559	0.00609109686083874	20259	40817	10722
mt1b_0050101	c1y_0220001_2	0.1589	0.2163	0.7344	0.4627	3.8665e-05	0.0053	0.03	0.016	4.34783	2.38806	-0.00345722921659306	20259	40817	10722
mt1b_0050101	c1y_0220001_3	0.0191	0.1382	0.1385	0.8898	-0.0022	0.0048	0.03	0.0414	4.34783	6.27273	-0.00681693357448929	20259	40817	10722
mt1b_0050101	c1y_1_bmi	-0.0609	0.0876	-0.6952	0.4869	0.009	0.0059	0.03	0.2582	4.34783	13.1066	0.0290445076521895	20259	64718	16905
mt1b_0050101	c1y_2_bmi	-0.0646	0.0709	-0.9109	0.3624	0.0069	0.0062	0.03	0.282	4.34783	17.4074	0.0248321493497211	20259	64700	16900
mt1b_0050101	c1y_asq_total	-0.0712	0.0967	-0.7367	0.4613	0.0089	0.0051	0.03	0.1088	4.34783	11.6989	0.024800391840146	20259	65303	17046
mt1b_0050101	c1y_bed_time	0.0429	0.2133	0.2011	0.8406	0.0022	0.005	0.03	0.0129	4.34783	2.01562	0.00403257023415734	20259	61862	16260
mt1b_0050101	c1y_nap_count	0.1137	0.1809	0.6281	0.5299	-0.0101	0.0052	0.03	0.0192	4.34783	3.04762	-0.0253424296031237	20259	61862	16260
mt1b_0050101	c1y_night_wake_up_count	-0.0077	0.1609	-0.0479	0.9618	-0.0093	0.0048	0.03	0.0191	4.34783	3.03175	-0.020569023105549	20259	61862	16260
mt1b_0050101	c1y_sleep_time_day	0.2928	0.1977	1.4807	0.1387	-0.0017	0.005	0.03	0.0204	4.34783	3.2381	-0.0112278033086688	20259	61862	16260
mt1b_0050101	c1y_sleep_time_night	0.0538	0.1628	0.3306	0.7409	5e-04	0.0055	0.03	0.029	4.34783	4.26471	-0.000513412452964002	20259	61862	16260
mt1b_0050101	c1y_total_sleep_time	0.2595	0.1445	1.7958	0.0725	-9e-04	0.0048	0.03	0.0279	4.34783	4.5	-0.00974932000253469	20259	61862	16260
mt1b_0050101	c1y_wake_up_time	0.3647	0.1221	2.9866	0.0028	0.0119	0.0049	0.03	0.063	4.34783	8.87324	0.00959957984443858	20259	68351	17708
mt1b_0050101	c2hy_0030002_checked	-0.0993	0.074	-1.3427	0.1794	-0.0148	0.0057	0.03	0.2841	4.34783	13.4645	-0.0223996514977213	20259	71426	20227
mt1b_0050101	c2hy_0040401b	NA	NA	NA	NA	-0.0014	0.0045	0.03	-0.0044	4.34783	-0.733333	NA	20259	70403	18183
mt1b_0050101	c2hy_asq_total	-0.0894	0.1142	-0.783	0.4336	0.0067	0.0052	0.03	0.0765	4.34783	8.89535	0.0196727187042552	20259	64819	16935
mt1b_0050101	c2hy_bmi	0.0113	0.0764	0.1475	0.8827	-0.006	0.0063	0.03	0.2398	4.34783	16.2027	-0.0159991822747706	20259	65579	17112
mt1b_0050101	c2hy_psi_cf	0.1914	0.1585	1.2078	0.2271	0.0015	0.0049	0.03	0.0273	4.34783	4.33333	-0.00272103497158902	20259	70960	20065
mt1b_0050101	c2y_0030002_checked	-0.1327	0.0748	-1.774	0.0761	-0.01	0.0056	0.03	0.2606	4.34783	11.8455	-0.00835192574167496	20259	71426	20227
mt1b_0050101	c2y_0070301b	NA	NA	NA	NA	-0.0052	0.0047	0.03	-2e-04	4.34783	-0.0338983	NA	20259	69945	18083
mt1b_0050101	c2y_0080001_1	0.0772	0.1877	0.4111	0.681	0.0015	0.005	0.03	0.0208	4.34783	3.25	0.00143475564907621	20259	59117	15604
mt1b_0050101	c2y_0080001_2	-0.1938	0.1725	-1.1237	0.2611	0.0043	0.0046	0.03	0.0219	4.34783	3.47619	0.0139436315903002	20259	79056	19977
mt1b_0050101	c2y_0090001b2	NA	NA	NA	NA	-0.0136	0.0051	0.03	-0.008	4.34783	-1.37931	NA	20259	69945	18083
mt1b_0050101	c2y_0100001_2	0.3824	0.2091	1.8288	0.0674	0.0168	0.0053	0.03	0.0196	4.34783	2.9697	0.0250031704537387	20259	79056	19977
mt1b_0050101	c2y_0100001_3	0.54	0.2013	2.683	0.0073	0.0275	0.0053	0.03	0.0195	4.34783	2.70833	0.0433421214641352	20259	77807	19733
mt1b_0050101	c2y_0100001_4	0.098	0.2889	0.3392	0.7344	0.0104	0.0049	0.03	0.008	4.34783	1.25	0.0197835656745944	20259	77807	19733
mt1b_0050101	c2y_0100501_3	0.6074	0.3189	1.9045	0.0568	0.0112	0.0051	0.03	0.0093	4.34783	1.55	0.0126376980860624	20259	77807	19733
mt1b_0050101	c2y_0102001_3	NA	NA	NA	NA	0.0026	0.0049	0.03	-5e-04	4.34783	-0.0877193	NA	20259	78115	19816
mt1b_0050101	c2y_0103501_2	0.2041	0.2016	1.0127	0.3112	0.0111	0.0055	0.03	0.0157	4.34783	2.34328	0.0182719955895106	20259	78115	19816
mt1b_0050101	c2y_0103501_3	NA	NA	NA	NA	NA	NA	0.03	5e-04	4.34783	0.0833333	NA	20259	78115	19816
mt1b_0050101	c2y_0104001_2	0.124	0.2228	0.5565	0.5779	0.0168	0.0056	0.03	0.0185	4.34783	2.68116	0.0315712544097353	20259	78115	19816
mt1b_0050101	c2y_0104001_3	NA	NA	NA	NA	-0.0102	0.0048	0.03	-0.0028	4.34783	-0.491228	NA	20259	78062	19792
mt1b_0050101	c2y_0104501_2	NA	NA	NA	NA	0.0142	0.0048	0.03	-0.009	4.34783	-1.55172	NA	20259	78062	19792
mt1b_0050101	c2y_0105001_2	0.0277	0.1821	0.152	0.8792	0.0119	0.0051	0.03	0.0227	4.34783	3.28986	0.023815194947962	20259	78062	19792
mt1b_0050101	c2y_0105001_3	-0.5043	0.8558	-0.5893	0.5557	-2e-04	0.0051	0.03	0.0027	4.34783	0.457627	0.00420633897487572	20259	78071	19809
mt1b_0050101	c2y_asq_total	0.0109	0.1183	0.0918	0.9268	-3e-04	0.0053	0.03	0.079	4.34783	8.97727	-0.00123868130097516	20259	65303	17046
mt1b_0050101	c2y_bmi	-0.025	0.0731	-0.3418	0.7325	-5e-04	0.0062	0.03	0.237	4.34783	16.4583	0.00121236505869956	20259	65579	17112
mt1b_0050101	c3hy_asq_acomu	-0.0433	0.1458	-0.2973	0.7663	-0.0038	0.0056	0.03	0.0435	4.34783	5.50633	-0.00579534525189222	20259	71426	20227
mt1b_0050101	c3hy_asq_bgm	0.1341	0.1168	1.1484	0.2508	-0.0024	0.005	0.03	0.0563	4.34783	7.40789	-0.010477766066256	20259	71426	20227
mt1b_0050101	c3hy_asq_cfm	-0.0105	0.1279	-0.0824	0.9343	-0.0083	0.0049	0.03	0.0529	4.34783	6.78205	-0.0158490495663196	20259	71426	20227
mt1b_0050101	c3hy_asq_dproblem	0.1518	0.1387	1.0947	0.2737	-9e-04	0.0048	0.03	0.0431	4.34783	5.4557	-0.00742250525827061	20259	71426	20227
mt1b_0050101	c3hy_asq_epersonal	0.2544	0.1514	1.6805	0.0929	-0.0107	0.0051	0.03	0.0429	4.34783	4.98837	-0.0303565451029167	20259	71426	20227
mt1b_0050101	c3hy_asq_total	0.0534	0.119	0.4486	0.6537	-0.009	0.0052	0.03	0.0646	4.34783	8.17722	-0.0227087930316975	20259	64676	16897
mt1b_0050101	c3hy_bmi	0.017	0.0674	0.2518	0.8012	-0.0026	0.0062	0.03	0.2701	4.34783	16.3697	-0.00840049804883397	20259	65579	17112
mt1b_0050101	c3hy_psi_cf	0.1683	0.1484	1.1344	0.2566	0.0043	0.0056	0.03	0.0334	4.34783	4.07317	0.0028568366688922	20259	71655	20242
mt1b_0050101	c3y_0030002_checked	-0.0694	0.0722	-0.9612	0.3365	-0.0226	0.0058	0.03	0.3134	4.34783	14.3105	-0.043834864702622	20259	71426	20227
mt1b_0050101	c3y_0040001_1	-0.487	0.3346	-1.4557	0.1455	0.0119	0.0048	0.03	0.0083	4.34783	1.22059	0.0321944027909002	20259	78071	19809
mt1b_0050101	c3y_0040001_2	0.4238	0.2523	1.6795	0.093	-0.0135	0.0049	0.03	0.0111	4.34783	1.65672	-0.0450042738094685	20259	43650	11046
mt1b_0050101	c3y_0050001_1	-0.0081	0.1882	-0.0428	0.9658	-0.0028	0.0049	0.03	0.022	4.34783	3.18841	-0.00752559967191426	20259	43650	11046
mt1b_0050101	c3y_0050001_2	-0.1054	0.2616	-0.403	0.6869	0.006	0.0044	0.03	0.0089	4.34783	1.28986	0.0182306533314721	20259	43650	11046
mt1b_0050101	c3y_0050001_3	0.2042	0.1289	1.5833	0.1133	-0.0125	0.0053	0.03	0.0435	4.34783	6.30435	-0.0425946720557422	20259	43650	11046
mt1b_0050101	c3y_0100301b	0.4678	0.6658	0.7027	0.4822	0.0017	0.0051	0.03	0.0041	4.34783	0.554054	-0.00168612451280131	20259	70403	18183
mt1b_0050101	c3y_0110001_3	0.4538	0.1774	2.5588	0.0105	0.0276	0.005	0.03	0.0212	4.34783	2.90411	0.0472574004976515	20259	70975	18204
mt1b_0050101	c3y_0110501_3	0.7809	1.2951	0.603	0.5465	0.0204	0.005	0.03	0.0021	4.34783	0.368421	0.0368913006054195	20259	70975	18204
mt1b_0050101	c3y_0112001_3	NA	NA	NA	NA	-3.6219e-05	0.0052	0.03	-0.0015	4.34783	-0.254237	NA	20259	70975	18204
mt1b_0050101	c3y_0113501_2	0.0407	0.3714	0.1095	0.9128	0.0085	0.005	0.03	0.0043	4.34783	0.661538	0.0172176062431806	20259	73767	18903
mt1b_0050101	c3y_0113501_3	NA	NA	NA	NA	0.0138	0.0049	0.03	-0.0015	4.34783	-0.217391	NA	20259	73767	18903
mt1b_0050101	c3y_0114001_2	0.219	0.4566	0.4797	0.6314	0.0227	0.0058	0.03	0.0042	4.34783	0.591549	0.0447784554709737	20259	73735	18881
mt1b_0050101	c3y_0114001_3	NA	NA	NA	NA	-0.0143	0.005	0.03	-0.0047	4.34783	-0.783333	NA	20259	73735	18881
mt1b_0050101	c3y_0114501_2	NA	NA	NA	NA	0.0111	0.0046	0.03	-0.0038	4.34783	-0.666667	NA	20259	73735	18881
mt1b_0050101	c3y_0115001_2	0.0319	0.1977	0.1615	0.8717	0.0148	0.0048	0.03	0.0175	4.34783	2.46479	0.030262550063434	20259	73809	18904
mt1b_0050101	c3y_0115001_3	0.7984	2.0915	0.3817	0.7027	0.0054	0.0046	0.03	0.0016	4.34783	0.231884	0.00564259218006724	20259	73304	18774
mt1b_0050101	c3y_0280201b	0.5809	0.5455	1.065	0.2869	-0.0023	0.0047	0.03	0.0051	4.34783	0.689189	-0.0121771335544979	20259	70403	18183
mt1b_0050101	c3y_0280301b	NA	NA	NA	NA	0.0041	0.005	0.03	-0.0041	4.34783	-0.602941	NA	20259	70403	18183
mt1b_0050101	c3y_0280501b	-0.0829	0.2958	-0.2803	0.7793	0.0013	0.0053	0.03	0.0089	4.34783	1.27143	0.00417260112675445	20259	68095	17644
mt1b_0050101	c3y_0280601b	0.4434	0.3961	1.1194	0.263	0.0092	0.0052	0.03	0.0065	4.34783	0.866667	0.0134209101070613	20259	68095	17644
mt1b_0050101	c3y_0280901b	NA	NA	NA	NA	7e-04	0.0049	0.03	-0.0038	4.34783	-0.520548	NA	20259	67753	17547
mt1b_0050101	c3y_0600101_1	NA	NA	NA	NA	-0.013	0.0048	0.03	-0.01	4.34783	-1.5625	NA	20259	71266	18322
mt1b_0050101	c3y_0600101_2	NA	NA	NA	NA	NA	NA	0.03	0.001	4.34783	0.15625	NA	20259	71266	18322
mt1b_0050101	c3y_0600101_3	NA	NA	NA	NA	0.0085	0.0048	0.03	-0.0012	4.34783	-0.181818	NA	20259	70924	18234
mt1b_0050101	c3y_0600101_4	NA	NA	NA	NA	6e-04	0.0059	0.03	-0.0052	4.34783	-0.787879	NA	20259	70924	18234
mt1b_0050101	c3y_asq_total	-0.0576	0.1241	-0.4637	0.6428	-0.0027	0.0057	0.03	0.0674	4.34783	8.53165	-0.00335526343305118	20259	64752	16915
mt1b_0050101	c3y_bed_time	0.167	0.1571	1.0631	0.2877	7e-04	0.005	0.03	0.0309	4.34783	4.29167	-0.00372709425350214	20259	68351	17708
mt1b_0050101	c3y_bmi	-0.0571	0.0727	-0.7852	0.4324	0.0046	0.0066	0.03	0.2654	4.34783	15.7976	0.017643272439437	20259	65579	17112
mt1b_0050101	c3y_nap_count	-0.1936	0.186	-1.0406	0.2981	-0.0032	0.0052	0.03	0.0206	4.34783	3.12121	-0.00196135431687577	20259	68351	17708
mt1b_0050101	c3y_night_wake_up_count	-0.4743	0.218	-2.1751	0.0296	-0.0048	0.005	0.03	0.0214	4.34783	2.77922	0.0019818378597714	20259	68351	17708
mt1b_0050101	c3y_sleep_time_day	-0.186	0.1759	-1.0573	0.2904	0.0116	0.0051	0.03	0.0233	4.34783	3.32857	0.0300962388458449	20259	68351	17708
mt1b_0050101	c3y_sleep_time_night	0.1472	0.1497	0.9828	0.3257	-0.0095	0.0052	0.03	0.0351	4.34783	4.94366	-0.0255725538751489	20259	68351	17708
mt1b_0050101	c3y_total_sleep_time	-0.1082	0.2458	-0.4403	0.6597	0.0038	0.0053	0.03	0.0118	4.34783	1.84375	0.0102355045440486	20259	68351	17708
mt1b_0050101	c3y_wake_up_time	0.2693	0.1054	2.5552	0.0106	0.017	0.0049	0.03	0.0777	4.34783	9.03488	0.0240230041930168	20259	68351	17708
mt1b_0050101	c4y_0042102b	0.0636	0.1404	0.4527	0.6508	0.0047	0.0049	0.03	0.0495	4.34783	5.625	0.00778244412744056	20259	67753	17547
mt1b_0050101	c4y_0060301b	-0.9271	2.249	-0.4122	0.6802	0.0047	0.0052	0.03	0.0017	4.34783	0.261538	0.016812585213891	20259	67753	17547
mt1b_0050101	c4y_0070001_3	0.2902	0.2556	1.135	0.2564	0.0246	0.0053	0.03	0.0123	4.34783	1.5375	0.0464711710826928	20259	71094	18284
mt1b_0050101	c4y_0070501_3	0.8091	1.1119	0.7277	0.4668	0.0115	0.0048	0.03	0.0028	4.34783	0.444444	0.0167304105802152	20259	71094	18284
mt1b_0050101	c4y_0073501_2	0.0231	0.1567	0.1471	0.883	0.0108	0.0052	0.03	0.0278	4.34783	3.97143	0.0224316911658394	20259	71026	18248
mt1b_0050101	c4y_0073501_3	NA	NA	NA	NA	0.0111	0.005	0.03	-0.0024	4.34783	-0.347826	NA	20259	71026	18248
mt1b_0050101	c4y_0074001_2	-0.0027	0.2796	-0.0096	0.9924	0.0257	0.005	0.03	0.0094	4.34783	1.25333	0.0545467564615576	20259	71026	18248
mt1b_0050101	c4y_0075001_2	-0.2269	0.7604	-0.2983	0.7654	0.0261	0.0049	0.03	0.0023	4.34783	0.315068	0.0573217107454085	20259	69461	17963
mt1b_0050101	c4y_0075001_3	NA	NA	NA	NA	NA	NA	0.03	0.0017	4.34783	0.257576	NA	20259	69461	17963
mt1b_0050101	c4y_0075501_2	0.4282	2.0086	0.2132	0.8312	0.0134	0.0051	0.03	0.0019	4.34783	0.253333	0.0251546202309725	20259	69461	17963
mt1b_0050101	c4y_0075501_3	0.4313	0.3418	1.2616	0.2071	-0.0016	0.0047	0.03	0.008	4.34783	1.17647	-0.0102240146056489	20259	69328	17913
mt1b_0050101	c4y_0310401b	NA	NA	NA	NA	0.0042	0.0047	0.03	-0.0049	4.34783	-0.544444	NA	20259	67701	17536
mt1b_0050101	c4y_0310901b	0.1543	0.2636	0.5854	0.5583	-0.0042	0.0048	0.03	0.0128	4.34783	1.52381	-0.0121634120961988	20259	67637	17510
mt1b_0050101	c4y_0490001_1	-0.2507	0.2738	-0.9158	0.3598	-0.0039	0.0052	0.03	0.0125	4.34783	1.66667	-0.00337652480362397	20259	69328	17913
mt1b_0050101	c4y_0490001_2	0.2887	0.3237	0.8918	0.3725	6e-04	0.0051	0.03	0.0097	4.34783	1.34722	-0.00374318332816841	20259	69223	17887
mt1b_0050101	c4y_0490001_3	-0.3988	1.9485	-0.2047	0.8378	0.0095	0.005	0.03	0.0014	4.34783	0.208955	0.0228398421749613	20259	69258	17887
mt1b_0050101	c4y_asq_acomu	-0.0576	0.1289	-0.4473	0.6547	0.0062	0.0055	0.03	0.058	4.34783	6.59091	0.0147114678723602	20259	71426	20227
mt1b_0050101	c4y_asq_bgm	-0.0041	0.1298	-0.0316	0.9748	0.0059	0.0051	0.03	0.0502	4.34783	6.12195	0.011725710235823	20259	71426	20227
mt1b_0050101	c4y_asq_cfm	-0.0879	0.1196	-0.7352	0.4622	8e-04	0.0047	0.03	0.0527	4.34783	6.3494	0.00521558851443541	20259	71426	20227
mt1b_0050101	c4y_asq_dproblem	-0.0258	0.1495	-0.1724	0.8631	0.0105	0.0054	0.03	0.0419	4.34783	5.2375	0.0214323249287108	20259	71426	20227
mt1b_0050101	c4y_asq_epersonal	-0.12	0.1866	-0.6431	0.5202	0.0087	0.0051	0.03	0.0279	4.34783	3.44444	0.0204390788548313	20259	71648	20241
mt1b_0050101	c4y_asq_total	-0.055	0.1223	-0.4493	0.6532	0.0072	0.0052	0.03	0.0553	4.34783	6.28409	0.0184659293003094	20259	64642	16879
mt1b_0050101	c4y_bmi	-0.024	0.0671	-0.3574	0.7208	-0.0065	0.0063	0.03	0.2773	4.34783	16.7048	-0.0143437355268762	20259	61264	16128
mt1b_0050101	c6m_0010201_1	0.1735	0.2297	0.7553	0.4501	-0.0072	0.005	0.03	0.0218	4.34783	1.87931	-0.0191881875051497	20259	78277	20115
mt1b_0050101	c6m_0010201_2	0.0061	0.2469	0.0248	0.9802	0.0047	0.0049	0.03	0.016	4.34783	1.64948	0.00938723027028333	20259	78277	20115
mt1b_0050101	c6m_0010201_3	-0.3637	0.6972	-0.5217	0.6019	-5e-04	0.0048	0.03	0.0042	4.34783	0.466667	0.00314677772965322	20259	78270	20115
mt1b_0050101	c6m_0010201_5	0.0063	0.181	0.035	0.9721	-0.0019	0.0053	0.03	0.0312	4.34783	2.88889	-0.00408566428229984	20259	78466	20105
mt1b_0050101	c6m_0020001_1	-0.2623	0.2251	-1.1656	0.2438	0.0026	0.0052	0.03	0.0142	4.34783	1.97222	0.0108091099259061	20259	78466	20105
mt1b_0050101	c6m_0020001_2	-0.2988	0.6062	-0.4929	0.6221	-0.0017	0.005	0.03	0.0029	4.34783	0.467742	-0.00061452623102101	20259	79705	20143
mt1b_0050101	c6m_0020001_3	0.4599	0.2536	1.8136	0.0697	-0.0012	0.0049	0.03	0.0132	4.34783	1.97015	-0.0118011404654223	20259	79705	20143
mt1b_0050101	c6m_0040108b	NA	NA	NA	NA	-0.0022	0.0057	0.03	-0.0074	4.34783	-0.795699	NA	20259	69212	17889
mt1b_0050101	c6m_0040109b	NA	NA	NA	NA	NA	NA	0.03	3e-04	4.34783	0.0333333	NA	20259	69260	17887
mt1b_0050101	c6m_0040110b	-0.1676	0.222	-0.7548	0.4503	0.006	0.0052	0.03	0.0225	4.34783	2.29592	0.0173756554428889	20259	69260	17887
mt1b_0050101	c6m_0040111b	0.2116	0.4565	0.4636	0.643	0.0021	0.0047	0.03	0.0059	4.34783	0.641304	0.00160918862142347	20259	69261	17897
mt1b_0050101	c6m_0070103_checked	0.0189	0.0678	0.2786	0.7805	-0.0278	0.0055	0.03	0.2189	4.34783	12.3672	-0.0621154566361923	20259	70951	20062
mt1b_0050101	c6m_0090001b	0.5229	0.5929	0.882	0.3778	-0.0156	0.0046	0.03	0.0033	4.34783	0.611111	-0.0385084143527704	20259	69210	17885
mt1b_0050101	c6m_0170001_1	-0.2866	0.3375	-0.8492	0.3958	0.0035	0.0052	0.03	0.0062	4.34783	1.05085	0.0110925321572954	20259	79705	20143
mt1b_0050101	c6m_0170001_2	0.1673	0.261	0.6409	0.5216	-0.0027	0.0052	0.03	0.0098	4.34783	1.66102	-0.00842296339993316	20259	79705	20143
mt1b_0050101	c6m_0180001_1	-0.0081	0.1327	-0.0608	0.9515	-0.0082	0.005	0.03	0.0403	4.34783	5.30263	-0.0166627055487715	20259	79705	20143
mt1b_0050101	c6m_0180001_2	0.0303	0.2058	0.147	0.8831	3.7815e-06	0.0053	0.03	0.0164	4.34783	2.44776	-0.000680342739870336	20259	79705	20143
mt1b_0050101	c6m_0180001_3	-0.0856	0.1768	-0.4839	0.6285	0.0084	0.005	0.03	0.0213	4.34783	3.13235	0.0194209366700566	20259	79449	20109
mt1b_0050101	c6m_0220001_1	-0.1535	0.4127	-0.3719	0.71	0.0199	0.0051	0.03	0.0043	4.34783	0.796296	0.0421725408749594	20259	79449	20109
mt1b_0050101	c6m_0380001_1	-0.1823	0.4851	-0.3759	0.707	-0.01	0.005	0.03	0.003	4.34783	0.566038	-0.0185289058123462	20259	79449	20109
mt1b_0050101	c6m_asq_total	0.1202	0.1109	1.084	0.2784	0.0151	0.0053	0.03	0.0766	4.34783	9.34146	0.0279555589771436	20259	65300	17046
mt1b_0050101	c6m_bed_time	0.2358	0.1907	1.2361	0.2164	-0.0104	0.0049	0.03	0.0177	4.34783	2.85484	-0.0287631920760599	20259	61862	16260
mt1b_0050101	c6m_bmi	-0.0213	0.0611	-0.3487	0.7273	0.0068	0.0056	0.03	0.2613	4.34783	18.2727	0.0194424059969726	20259	64701	16895
mt1b_0050101	c6m_nap_count	-0.1311	0.1925	-0.6812	0.4958	-0.0116	0.0053	0.03	0.0172	4.34783	3.07143	-0.0228165730860367	20259	61862	16260
mt1b_0050101	c6m_night_wake_up_count	0.0581	0.1769	0.3287	0.7424	-0.0041	0.0046	0.03	0.0195	4.34783	3.36207	-0.0105941703940086	20259	61862	16260
mt1b_0050101	c6m_sleep_time_day	-0.0541	0.1891	-0.2861	0.7748	0.0047	0.0049	0.03	0.0205	4.34783	3.53448	0.0115090251707839	20259	68351	17708
mt1b_0050101	c6m_sleep_time_night	-0.0526	0.1897	-0.2772	0.7816	-0.0026	0.0052	0.03	0.0187	4.34783	2.92188	-0.00432316597400368	20259	68351	17708
mt1b_0050101	c6m_total_sleep_time	0.0021	0.2043	0.0101	0.9919	-5e-04	0.005	0.03	0.0138	4.34783	2.3	-0.00111795717297239	20259	68351	17708
mt1b_0050101	c6m_wake_up_time	0.2106	0.1288	1.6348	0.1021	0.0097	0.0049	0.03	0.0394	4.34783	5.9697	0.0143775318672595	20259	61862	16260
mt1b_0050101	c_hospital_kikan	0.0585	0.2055	0.2845	0.7761	0.0202	0.0047	0.03	0.0146	4.34783	2.51724	0.0376043325942249	20259	71426	20227
mt1b_0050101	childcare_facility_daycare_time_3y	-0.1645	0.3456	-0.476	0.6341	-0.0125	0.0048	0.03	0.0083	4.34783	0.783019	-0.0246645615608604	20259	64701	16895
mt1b_0050101	childcare_facility_daycare_time_4y	NA	NA	NA	NA	NA	NA	0.03	5e-04	4.34783	0.0694444	NA	20259	64642	16879
mt1b_0050101	childcare_facility_starting_age	0.1949	0.3558	0.5476	0.584	0.014	0.0056	0.03	0.0107	4.34783	0.972727	0.027676769047952	20259	61195	16107
mt1b_0050101	constipation_3y	0.2555	0.1792	1.4259	0.1539	0.005	0.005	0.03	0.028	4.34783	3.94366	0.00315718469026899	20259	69258	17887
mt1b_0050101	constipation_4y	0.0937	0.1526	0.614	0.5392	0.0045	0.0049	0.03	0.0332	4.34783	4.61111	0.00667322371946104	20259	69212	17889
mt1b_0050101	constipation_cum_4y	0.1241	0.1468	0.8451	0.398	0.0096	0.005	0.03	0.0485	4.34783	5.98765	0.0159990152874597	20259	69260	17887
mt1b_0050101	constipation_severity_3y	0.1523	0.1553	0.9808	0.3267	0.004	0.0053	0.03	0.0363	4.34783	4.65385	0.00380884562877497	20259	61849	16259
mt1b_0050101	constipation_severity_4y	0.0941	0.1528	0.6162	0.5378	0.0017	0.005	0.03	0.0324	4.34783	4.37838	0.000792061976380439	20259	61849	16259
mt1b_0050101	dr0m_0020701_1	-0.0451	0.2603	-0.1731	0.8626	0.0018	0.0049	0.03	0.0087	4.34783	1.58182	0.00419815364762272	20259	71648	20241
mt1b_0050101	dr0m_0020701_3	0.0119	0.2118	0.0562	0.9552	0.0012	0.0046	0.03	0.0126	4.34783	2.29091	0.00207155088907065	20259	71648	20241
mt1b_0050101	dr0m_bmi	0.0693	0.0899	0.7717	0.4403	-0.0066	0.0056	0.03	0.1436	4.34783	13.0545	-0.0205158117221355	20259	64642	16879
mt1b_0050101	dr1m_0040501b	0.0494	0.2512	0.1968	0.844	0.0039	0.0046	0.03	0.009	4.34783	1.8	0.00749845128534913	20259	69212	17889
mt1b_0050101	dr1m_bmi	0.1304	0.0929	1.404	0.1603	-0.0116	0.0056	0.03	0.1023	4.34783	10.7684	-0.0343801768027404	20259	64701	16895
mt1b_0050101	egg_allergy_1hy	0.2096	0.207	1.0128	0.3112	0.0281	0.0051	0.03	0.0172	4.34783	2.6875	0.0580751623391847	20259	61118	16087
mt1b_0050101	egg_allergy_2y	0.4139	0.1772	2.3364	0.0195	0.0226	0.0051	0.03	0.024	4.34783	3.80952	0.0393507839757431	20259	61156	16105
mt1b_0050101	egg_allergy_3y	0.46	0.1495	3.078	0.0021	0.0279	0.0051	0.03	0.0306	4.34783	4.56716	0.0485963149044297	20259	61095	16075
mt1b_0050101	egg_allergy_4y	0.3701	0.1736	2.1322	0.033	0.0265	0.005	0.03	0.0247	4.34783	3.38356	0.049200489774389	20259	61195	16107
mt1b_0050101	egg_allergy_cum_4y	0.4196	0.1435	2.9243	0.0035	0.0325	0.0052	0.03	0.0351	4.34783	4.28049	0.056009958782679	20259	69669	18008
mt1b_0050101	egg_allergy_score_until_4yo	0.4643	0.1276	3.6395	3e-04	0.0394	0.0056	0.03	0.0558	4.34783	5.58	0.0702598683491004	20259	61089	16073
mt1b_0050101	egg_allergy_score_until_4yo_positive	0.4965	0.1326	3.7457	2e-04	0.039	0.0055	0.03	0.052	4.34783	5.14851	0.0692425144141615	20259	60213	15837
mt1b_0050101	exclusive_breastfeeding_1y	0.0367	0.1739	0.2111	0.8328	-0.0046	0.0054	0.03	0.0262	4.34783	3.9697	-0.0110569456650489	20259	67682	17529
mt1b_0050101	febrile_convulsion_cum_4y	0.1072	0.1147	0.9351	0.3498	0.0014	0.0054	0.03	0.0888	4.34783	8.07273	-0.0026148837794245	20259	61559	16080
mt1b_0050101	feeding_type_yesterday_breast_feeding_count_1m	-0.0761	0.1883	-0.4042	0.6861	0.0057	0.005	0.03	0.0168	4.34783	2.84746	0.0141100421370209	20259	66800	17371
mt1b_0050101	feeding_type_yesterday_formula_feeding_count_1m	0.6273	0.5695	1.1015	0.2707	-0.0077	0.0051	0.03	0.0086	4.34783	0.754386	-0.0269179966023733	20259	66687	17341
mt1b_0050101	fever_count_cum_2hy	0.2671	0.129	2.0701	0.0384	-0.016	0.0052	0.03	0.0463	4.34783	5.38372	-0.0450897555151483	20259	69461	17963
mt1b_0050101	fever_count_cum_2y	0.2744	0.1348	2.0356	0.0418	-0.0153	0.0052	0.03	0.036	4.34783	4.44444	-0.0424280752262269	20259	69297	17909
mt1b_0050101	fever_over_39c_count_cum_2hy	0.2851	0.1457	1.9564	0.0504	-0.0092	0.0051	0.03	0.0364	4.34783	4.08989	-0.0296537902687006	20259	69328	17913
mt1b_0050101	fever_over_39c_count_cum_2y	0.1644	0.1564	1.0513	0.2931	-0.0069	0.0052	0.03	0.0302	4.34783	3.82278	-0.0199962391842741	20259	69223	17887
mt1b_0050101	first_vaccination_bcg	0.1633	0.3513	0.4649	0.642	-6e-04	0.0048	0.03	0.0051	4.34783	0.822581	-0.00333489102887914	20259	69210	17885
mt1b_0050101	first_vaccination_dpt	NA	NA	NA	NA	NA	NA	0.03	0.0012	4.34783	0.193548	NA	20259	69261	17897
mt1b_0050101	first_vaccination_haemophilus_b_influenzae	NA	NA	NA	NA	NA	NA	0.03	8e-04	4.34783	0.135593	NA	20259	67637	17510
mt1b_0050101	first_vaccination_hbv	0.3907	0.2257	1.7308	0.0835	-0.0081	0.0051	0.03	0.015	4.34783	2.63158	-0.0259913771894576	20259	67613	17513
mt1b_0050101	first_vaccination_pneumococcus	NA	NA	NA	NA	-0.0047	0.0051	0.03	-0.0025	4.34783	-0.403226	NA	20259	67658	17519
mt1b_0050101	first_vaccination_polio	NA	NA	NA	NA	-0.0058	0.0052	0.03	-0.0064	4.34783	-1.12281	NA	20259	67753	17547
mt1b_0050101	first_vaccination_rotavirus	0.1933	0.2899	0.6669	0.5048	0.0017	0.0044	0.03	0.0073	4.34783	1.17742	0.000743589953487677	20259	67701	17536
mt1b_0050101	fish_allergy_score_until_4yo_positive	0.0269	0.2688	0.1	0.9204	0.014	0.005	0.03	0.0081	4.34783	1.55769	0.0362755568718745	20259	45836	11850
mt1b_0050101	food_allergy_cum_4y	0.5498	0.1337	4.1129	3.9069e-05	0.0382	0.0054	0.03	0.0458	4.34783	4.77083	0.0672535246322173	20259	59324	15565
mt1b_0050101	food_allergy_cum_count_until_4yo	0.4453	0.1319	3.3769	7e-04	0.0373	0.0052	0.03	0.0447	4.34783	4.96667	0.0648912351554882	20259	67528	17514
mt1b_0050101	food_allergy_egg_feeding_status_case_combined_1yh	0.355	0.1331	2.667	0.0077	0.0425	0.0049	0.03	0.0402	4.34783	4.46667	0.0862582540180711	20259	58567	15320
mt1b_0050101	food_allergy_egg_feeding_status_case_combined_2y	0.4807	0.1511	3.1822	0.0015	0.0333	0.0052	0.03	0.0343	4.34783	4.34177	0.0697764330576396	20259	47983	12516
mt1b_0050101	food_allergy_egg_feeding_status_case_combined_3y	0.4494	0.1894	2.372	0.0177	0.0324	0.0051	0.03	0.0219	4.34783	2.60714	0.0773855742446977	20259	40817	10722
mt1b_0050101	food_allergy_egg_feeding_status_case_combined_4y	0.2702	0.2296	1.1772	0.2391	0.031	0.0051	0.03	0.0133	4.34783	1.77333	0.0646603809170493	20259	59290	15649
mt1b_0050101	food_allergy_fish_feeding_status_case_combined_1yh	NA	NA	NA	NA	0.0062	0.0047	0.03	-0.0077	4.34783	-1.30508	NA	20259	58181	15154
mt1b_0050101	food_allergy_fish_feeding_status_case_combined_2y	0.3873	0.6081	0.6368	0.5242	0.0046	0.0051	0.03	0.0034	4.34783	0.53125	0.000700218369649961	20259	20259	20259
mt1b_0050101	food_allergy_fish_feeding_status_case_combined_3y	NA	NA	NA	NA	0.0017	0.0047	0.03	-0.0118	4.34783	-2.40816	NA	20259	64328	16500
mt1b_0050101	food_allergy_fruit_feeding_status_case_combined_1yh	-0.772	0.5046	-1.53	0.126	0.0205	0.0054	0.03	0.0068	4.34783	1.21429	0.0579266347999514	20259	59348	15510
mt1b_0050101	food_allergy_fruit_feeding_status_case_combined_2y	-0.9618	7.6766	-0.1253	0.9003	0.016	0.0052	0.03	0.002	4.34783	0.3125	0.0238337851370772	20259	20259	20259
mt1b_0050101	food_allergy_fruit_feeding_status_case_combined_3y	NA	NA	NA	NA	0.0096	0.0049	0.03	-7e-04	4.34783	-0.107692	NA	20259	60593	15701
mt1b_0050101	food_allergy_milk_feeding_status_case_combined_1yh	0.442	0.2287	1.9322	0.0533	0.0218	0.0047	0.03	0.0113	4.34783	1.82258	0.0414218457833522	20259	59441	15533
mt1b_0050101	food_allergy_milk_feeding_status_case_combined_2y	0.5649	0.2059	2.743	0.0061	0.0174	0.0052	0.03	0.0185	4.34783	2.84615	0.00419360434009824	20259	20259	20259
mt1b_0050101	food_allergy_milk_feeding_status_case_combined_3y	0.6313	0.3334	1.8937	0.0583	0.0197	0.0048	0.03	0.0097	4.34783	1.49231	0.0318660647010203	20259	67970	17405
mt1b_0050101	food_allergy_milk_feeding_status_case_combined_4y	0.5592	0.403	1.3874	0.1653	0.0149	0.0049	0.03	0.0075	4.34783	1.10294	0.0217935754983321	20259	79490	20084
mt1b_0050101	food_allergy_non_peanuts_nuts_feeding_status_case_combined_4y	0.402	0.3751	1.0719	0.2837	0.015	0.0049	0.03	0.0075	4.34783	0.9375	0.030252694223156	20259	52971	13759
mt1b_0050101	food_allergy_nuts_feeding_status_case_combined_1yh	0.152	0.1664	0.9136	0.3609	0.0063	0.0056	0.03	0.0278	4.34783	3.97143	0.0117019052986955	20259	47540	12411
mt1b_0050101	food_allergy_nuts_feeding_status_case_combined_2y	0.0126	0.1876	0.067	0.9466	0.0102	0.005	0.03	0.0206	4.34783	2.98551	0.0205552168577546	20259	79712	20144
mt1b_0050101	food_allergy_nuts_feeding_status_case_combined_3y	0.1134	0.1734	0.6541	0.513	0.0154	0.0047	0.03	0.0233	4.34783	2.94937	0.0316311854512217	20259	60951	16017
mt1b_0050101	food_allergy_peanuts_feeding_status_case_combined_4y	0.1098	0.3374	0.3253	0.745	0.0255	0.0049	0.03	0.0073	4.34783	1.01389	0.0718586750973478	20259	38984	9934
mt1b_0050101	food_allergy_score_cum_count_until_4yo	0.412	0.1192	3.4565	5e-04	0.0474	0.0057	0.03	0.064	4.34783	6.09524	0.0890938609465797	20259	63889	16565
mt1b_0050101	food_allergy_sesame_feeding_status_case_combined_1yh	0.292	0.3158	0.9246	0.3552	0.007	0.0055	0.03	0.0083	4.34783	1.22059	0.0110684892851036	20259	59936	15774
mt1b_0050101	food_allergy_sesame_feeding_status_case_combined_2y	NA	NA	NA	NA	0.0208	0.0049	0.03	-0.0116	4.34783	-2	NA	20259	70970	20068
mt1b_0050101	food_allergy_sesame_feeding_status_case_combined_3y	0.0122	0.4343	0.0281	0.9776	0.0135	0.0045	0.03	0.0033	4.34783	0.540984	0.0296422109432666	20259	62924	16469
mt1b_0050101	food_allergy_shellfish_feeding_status_case_combined_1yh	0.0735	0.1508	0.4871	0.6262	0.0233	0.0052	0.03	0.0297	4.34783	4.30435	0.0516238766842061	20259	59136	15427
mt1b_0050101	food_allergy_shellfish_feeding_status_case_combined_2y	0.1457	0.2289	0.6364	0.5245	0.0191	0.0054	0.03	0.0117	4.34783	1.82812	0.0167196304947076	20259	20259	20259
mt1b_0050101	food_allergy_shellfish_feeding_status_case_combined_3y	-0.0486	0.5284	-0.0921	0.9267	0.0163	0.0046	0.03	0.0023	4.34783	0.338235	0.0365004926715657	20259	62863	16384
mt1b_0050101	food_allergy_shellfish_feeding_status_case_combined_4y	-0.02	0.1673	-0.1199	0.9046	0.0112	0.0053	0.03	0.0249	4.34783	3.32	0.0237468245863821	20259	77888	19731
mt1b_0050101	food_allergy_soba_feeding_status_case_combined_1yh	0.1822	0.173	1.0533	0.2922	0.0102	0.005	0.03	0.0249	4.34783	3.95238	0.0177148747612332	20259	61851	16258
mt1b_0050101	food_allergy_soba_feeding_status_case_combined_2y	0.3063	0.2512	1.2195	0.2227	0.0124	0.0055	0.03	0.0143	4.34783	2.2	0.0173774346630809	20259	71674	20248
mt1b_0050101	food_allergy_soba_feeding_status_case_combined_3y	0.2436	0.3806	0.64	0.5222	0.0192	0.0058	0.03	0.0059	4.34783	0.819444	0.0397964677206866	20259	61277	15985
mt1b_0050101	food_allergy_soba_feeding_status_case_combined_4y	0.0419	0.2761	0.1519	0.8793	0.0226	0.0048	0.03	0.0094	4.34783	1.32394	0.0470160668751758	20259	71814	18423
mt1b_0050101	food_allergy_wheat_feeding_status_case_combined_1yh	0.1164	0.2546	0.4574	0.6474	0.0177	0.0047	0.03	0.008	4.34783	1.45455	0.0389372862828147	20259	58261	15203
mt1b_0050101	fruit_allergy_score_until_4yo_positive	-0.1889	0.2467	-0.7655	0.444	0.0267	0.0047	0.03	0.0137	4.34783	2.20968	0.0741435661919919	20259	45692	11826
mt1b_0050101	ft1b_0080001	0.7168	0.1907	3.7578	2e-04	0.003	0.0054	0.03	0.0438	4.34783	3.68067	-0.0238645747391764	20259	20259	20259
mt1b_0050101	ft1b_0400001	-0.0984	0.1358	-0.7243	0.4689	0.0109	0.0046	0.03	0.0545	4.34783	4.12879	0.0155364492863041	20259	20259	20259
mt1b_0050101	ft1b_0410001	0.0355	0.1245	0.2852	0.7755	0.0076	0.0048	0.03	0.0599	4.34783	3.94079	0.00638277063340791	20259	20259	20259
mt1b_0050101	ft1b_0420001	0.0518	0.1395	0.3715	0.7103	0.0094	0.0048	0.03	0.0544	4.34783	3.62667	0.00762995974133156	20259	20259	20259
mt1b_0050101	ft1b_0430001	-0.0381	0.1629	-0.2341	0.8149	0.0063	0.0053	0.03	0.0461	4.34783	3.17931	0.00802241280330668	20259	20259	20259
mt1b_0050101	ft1b_0440001	0.1378	0.16	0.8612	0.3891	-0.0068	0.0049	0.03	0.053	4.34783	4.24	-0.0128279947950789	20259	20259	20259
mt1b_0050101	ft1b_0450001	-0.0722	0.1571	-0.4595	0.6458	-0.0044	0.005	0.03	0.0486	4.34783	4.58491	-0.00171076809538789	20259	20256	20256
mt1b_0050101	ft1b_0460001	-0.2821	0.1608	-1.7546	0.0793	0.0047	0.005	0.03	0.0516	4.34783	4.96154	0.0207938648996465	20259	71680	20249
mt1b_0050101	ft1b_0470001b	NA	NA	NA	NA	-0.0044	0.0053	0.03	-0.0046	4.34783	-0.479167	NA	20259	65300	17046
mt1b_0050101	ft1b_0480001	0.1147	0.1411	0.8129	0.4163	0.0037	0.0046	0.03	0.0568	4.34783	3.44242	0.00235885647906157	20259	70976	20069
mt1b_0050101	gastroenteritis_cum_2y	0.3162	0.3149	1.0043	0.3153	-0.0024	0.0054	0.03	0.0158	4.34783	2.07895	-0.0121533675297296	20259	70178	18133
mt1b_0050101	hand_foot_and_mouth_disease_cum_2y	NA	NA	NA	NA	-0.0076	0.0057	0.03	-6e-04	4.34783	-0.0810811	NA	20259	61849	16259
mt1b_0050101	hba1c_ngsp_early	-0.0373	0.1233	-0.3023	0.7624	0.015	0.0055	0.03	0.0558	4.34783	6.2	0.0363033111008539	20259	64469	16320
mt1b_0050101	herpangina_cum_2y	0.2712	0.3221	0.8419	0.3999	-0.0067	0.0053	0.03	0.0091	4.34783	1.26389	-0.0194502938944871	20259	61845	16257
mt1b_0050101	hsv_infection_cum_2y	-0.5148	0.8815	-0.584	0.5592	0.0067	0.0048	0.03	0.0026	4.34783	0.472727	0.0194525050046494	20259	61844	16258
mt1b_0050101	influenza_viral_infections_cum_4y	0.1184	0.1795	0.6594	0.5096	5e-04	0.0054	0.03	0.0286	4.34783	3.91781	-0.00245136585437775	20259	61845	16258
mt1b_0050101	intellectual_and_developmental_disability_including_language_delay_cum_4y	NA	NA	NA	NA	NA	NA	0.03	2e-04	4.34783	0.030303	NA	20259	61849	16259
mt1b_0050101	isacc_modified_current_runny_nose_autumn_2y	-0.2121	1.1231	-0.1888	0.8502	0.0291	0.0052	0.03	0.0014	4.34783	0.237288	0.0645524175307449	20259	65116	17004
mt1b_0050101	isacc_modified_current_runny_nose_autumn_3y	0.9273	0.8716	1.0639	0.2874	0.021	0.005	0.03	0.0039	4.34783	0.590909	0.03450177364733	20259	69837	17975
mt1b_0050101	isacc_modified_current_runny_nose_autumn_4y	NA	NA	NA	NA	0.025	0.0049	0.03	-0.0066	4.34783	-1.06452	NA	20259	74494	19063
mt1b_0050101	isacc_modified_current_runny_nose_nonpollen_season_2y	NA	NA	NA	NA	NA	NA	0.03	5e-04	4.34783	0.0746269	NA	20259	69837	17975
mt1b_0050101	isacc_modified_current_runny_nose_nonpollen_season_3y	NA	NA	NA	NA	0.0318	0.0047	0.03	-0.0024	4.34783	-0.393443	NA	20259	69837	17975
mt1b_0050101	isacc_modified_current_runny_nose_nonpollen_season_4y	NA	NA	NA	NA	NA	NA	0.03	0.001	4.34783	0.149254	NA	20259	55299	14609
mt1b_0050101	isacc_modified_current_runny_nose_pollen_season_2y	NA	NA	NA	NA	NA	NA	0.03	6e-04	4.34783	0.0983607	NA	20259	59836	15760
mt1b_0050101	isacc_modified_current_runny_nose_pollen_season_3y	1	0.743	1.6231	0.1046	0.0306	0.0048	0.03	0.0055	4.34783	0.833333	0.0494240554999621	20259	69837	17975
mt1b_0050101	isacc_modified_current_runny_nose_pollen_season_4y	0.5398	0.3327	1.6228	0.1046	0.0309	0.0054	0.03	0.0103	4.34783	1.43056	0.0545842186145524	20259	74494	19063
mt1b_0050101	isacc_modified_current_runny_nose_spring_2y	0.4724	1.0235	0.4616	0.6444	0.033	0.0052	0.03	0.0019	4.34783	0.301587	0.0668531828149849	20259	68351	17708
mt1b_0050101	isacc_modified_current_runny_nose_spring_3y	1	1.9958	0.8428	0.3993	0.0275	0.0045	0.03	0.0027	4.34783	0.428571	0.0431161921805807	20259	69837	17975
mt1b_0050101	isacc_modified_current_runny_nose_spring_4y	0.6037	0.3717	1.6242	0.1043	0.0311	0.0051	0.03	0.0091	4.34783	1.28169	0.0556008459232952	20259	71319	18332
mt1b_0050101	isacc_modified_current_runny_nose_summer_2y	NA	NA	NA	NA	0.0281	0.0046	0.03	-7e-04	4.34783	-0.118644	NA	20259	68056	17630
mt1b_0050101	isacc_modified_current_runny_nose_summer_3y	1	2.716	0.6144	0.5389	0.0148	0.0047	0.03	0.0024	4.34783	0.358209	0.0170884925741283	20259	69837	17975
mt1b_0050101	isacc_modified_current_runny_nose_summer_4y	NA	NA	NA	NA	0.0203	0.0054	0.03	-3e-04	4.34783	-0.0379747	NA	20259	71319	18332
mt1b_0050101	isacc_modified_current_runny_nose_winter_2y	0.1142	0.3565	0.3203	0.7487	0.0246	0.0051	0.03	0.0049	4.34783	0.742424	0.053230019486273	20259	61679	16199
mt1b_0050101	isacc_modified_current_runny_nose_winter_3y	NA	NA	NA	NA	0.0273	0.0047	0.03	-9e-04	4.34783	-0.160714	NA	20259	69837	17975
mt1b_0050101	isacc_modified_current_runny_nose_winter_4y	NA	NA	NA	NA	0.0159	0.0049	0.03	-0.0038	4.34783	-0.535211	NA	20259	74494	19063
mt1b_0050101	kawasaki_disease_cum_4y	NA	NA	NA	NA	-0.0041	0.0051	0.03	-6e-04	4.34783	-0.0967742	NA	20259	60310	15728
mt1b_0050101	length_of_labor	-0.2039	0.1654	-1.2329	0.2176	0.0307	0.0047	0.03	0.0336	4.34783	4.73239	0.0746234601654262	20259	64687	16896
mt1b_0050101	low_birth_weight	-0.0028	0.1493	-0.0186	0.9852	-0.0026	0.0051	0.03	0.0312	4.34783	4.8	-0.00565735764050531	20259	64700	16900
mt1b_0050101	lower_respiratory_tract_infection_cum_2y	0.219	0.1861	1.1771	0.2391	-0.0053	0.0049	0.03	0.0186	4.34783	2.58333	-0.0165976889008024	20259	70178	18133
mt1b_0050101	m0mb_0410001	-0.0924	0.1164	-0.7933	0.4276	-0.0256	0.0053	0.03	0.0693	4.34783	6.41667	-0.0526233867858488	20259	69375	17703
mt1b_0050101	m0mb_0420001	-0.0435	0.1203	-0.3614	0.7178	-0.0215	0.005	0.03	0.0712	4.34783	6.47273	-0.043021036851832	20259	77736	19914
mt1b_0050101	m0mb_0430001	0.0832	0.1006	0.8269	0.4083	-0.0093	0.0051	0.03	0.062	4.34783	4.46043	-0.0135115713633553	20259	20259	20259
mt1b_0050101	m0mb_0450001	0.0951	0.163	0.5833	0.5597	-5e-04	0.0053	0.03	0.0209	4.34783	3.16667	-0.00295657725649752	20259	20259	20259
mt1b_0050101	m0mb_0460001	-0.072	0.1532	-0.4701	0.6383	-0.0249	0.005	0.03	0.0224	4.34783	3.5	-0.0236534422387982	20259	20259	20259
mt1b_0050101	m0mb_0480001	0.0099	0.1167	0.0845	0.9326	-0.0268	0.0051	0.03	0.0638	4.34783	6.44444	-0.0285776939689394	20259	20259	20259
mt1b_0050101	m1m_0030001_1	NA	NA	NA	NA	NA	NA	0.03	0.0011	4.34783	0.186441	NA	20259	71648	20241
mt1b_0050101	m1m_0030001_2	-0.0909	0.2437	-0.373	0.7092	-6e-04	0.0048	0.03	0.0098	4.34783	1.46269	0.000437994614051687	20259	71648	20241
mt1b_0050101	m1m_0030001_3	NA	NA	NA	NA	-0.0059	0.0048	0.03	-0.0104	4.34783	-1.92593	NA	20259	71648	20241
mt1b_0050101	m1m_0040001_1	-0.0345	0.188	-0.1833	0.8546	0.0098	0.0054	0.03	0.0166	4.34783	2.72131	0.0196749014376101	20259	71648	20241
mt1b_0050101	m1m_0040001_2	0.0217	0.5408	0.04	0.9681	0.008	0.0051	0.03	0.0022	4.34783	0.431373	0.0151258181631874	20259	71653	20243
mt1b_0050101	m1m_0040001_4	-0.0869	0.1936	-0.4489	0.6535	-8e-04	0.0054	0.03	0.0173	4.34783	2.74603	0.000485402221050898	20259	71648	20241
mt1b_0050101	m1m_0040001_6	NA	NA	NA	NA	-0.0196	0.0048	0.03	-0.0088	4.34783	-1.76	NA	20259	71479	20093
mt1b_0050101	m1m_0250001_1	0.213	0.2109	1.0099	0.3125	-0.0048	0.0053	0.03	0.0132	4.34783	2.09524	-0.0136247272628922	20259	71475	20091
mt1b_0050101	m1m_0250001_2	-0.1765	0.2419	-0.7298	0.4655	0.0036	0.0054	0.03	0.0101	4.34783	1.60317	0.0104085639346553	20259	78277	20115
mt1b_0050101	m1m_0250001_3	-0.3779	0.8562	-0.4414	0.6589	-0.0039	0.0048	0.03	0.0035	4.34783	0.603448	-0.00391454396490608	20259	78277	20115
mt1b_0050101	m1m_0260001_1	-0.1795	0.2838	-0.6326	0.527	-0.002	0.0052	0.03	0.0079	4.34783	1.36207	-0.00121927455346078	20259	78277	20115
mt1b_0050101	m1m_0260001_2	0.2252	0.3627	0.621	0.5346	0.0014	0.0049	0.03	0.0055	4.34783	0.901639	-0.000123322208384518	20259	78277	20115
mt1b_0050101	m1m_bed_time	NA	NA	NA	NA	NA	NA	0.03	2e-04	4.34783	0.0350877	NA	20259	65116	17004
mt1b_0050101	m1m_nap_count	0.1736	0.1464	1.186	0.2356	-0.0127	0.0056	0.03	0.0286	4.34783	4.4	-0.033723716154193	20259	61862	16260
mt1b_0050101	m1m_night_wake_up_count	0.2709	0.1496	1.811	0.0701	-0.0064	0.0051	0.03	0.0238	4.34783	3.83871	-0.0217582099792039	20259	61862	16260
mt1b_0050101	m1m_sleep_time_day	-0.05	0.1167	-0.428	0.6686	-0.0126	0.0044	0.03	0.0395	4.34783	6.69492	-0.026637631068865	20259	61862	16260
mt1b_0050101	m1m_sleep_time_night	-0.0856	0.1993	-0.4297	0.6674	-0.0103	0.005	0.03	0.0141	4.34783	2.2381	-0.0211313665154729	20259	61862	16260
mt1b_0050101	m1m_total_sleep_time	-0.0492	0.1376	-0.3573	0.7209	-0.0157	0.0043	0.03	0.028	4.34783	4.66667	-0.0337345749309813	20259	61862	16260
mt1b_0050101	m1m_wake_up_time	0.4105	0.1846	2.2236	0.0262	-0.0154	0.0048	0.03	0.0249	4.34783	3.19231	-0.0460903181964705	20259	61679	16199
mt1b_0050101	mbpfas0001b	-0.6296	0.6131	-1.027	0.3044	0.0095	0.0047	0.03	0.0136	4.34783	0.660194	0.0335257718778245	20259	67613	17513
mt1b_0050101	mbpfas0039b	NA	NA	NA	NA	NA	NA	0.03	0.0042	4.34783	0.214286	NA	20259	67613	17513
mt1b_0050101	mbpfas0053b	0.1913	0.3233	0.5919	0.5539	0.0053	0.005	0.03	0.0222	4.34783	1.21978	0.0064304443512486	20259	67669	17522
mt1b_0050101	mbpfas0067b	0.3882	0.2938	1.3216	0.1863	-0.0102	0.0051	0.03	0.0296	4.34783	1.5914	-0.0341390722340668	20259	67669	17522
mt1b_0050101	milk_allergy_1hy	0.3408	0.2221	1.534	0.125	0.0207	0.0047	0.03	0.0138	4.34783	2.15625	0.0392331214971217	20259	61089	16073
mt1b_0050101	milk_allergy_2y	0.3659	0.2525	1.4493	0.1473	0.0212	0.0048	0.03	0.0113	4.34783	1.79365	0.0404724737954886	20259	61118	16087
mt1b_0050101	milk_allergy_3y	0.9959	2.0698	0.4812	0.6304	0.0226	0.0052	0.03	0.0017	4.34783	0.288136	0.0430360803935872	20259	61095	16075
mt1b_0050101	milk_allergy_cum_4y	0.4172	0.1976	2.1115	0.0347	0.0207	0.0049	0.03	0.0203	4.34783	3.02985	0.0337717329160954	20259	69712	18000
mt1b_0050101	milk_allergy_score_until_4yo	0.499	0.1634	3.0545	0.0023	0.0305	0.0052	0.03	0.0317	4.34783	4.28378	0.0535267620874137	20259	60213	15837
mt1b_0050101	milk_allergy_score_until_4yo_positive	0.5638	0.1717	3.2826	0.001	0.0291	0.0052	0.03	0.0309	4.34783	4.06579	0.0484868245973346	20259	60213	15837
mt1b_0050101	mt1b_0040001b	0.3174	0.1916	1.6571	0.0975	0.1233	0.0049	0.03	0.015	4.34783	2.58621	0.259581269959529	20259	67682	17529
mt1b_0050101	mt1b_0040101b	0.304	0.196	1.5507	0.121	0.1249	0.0049	0.03	0.0141	4.34783	2.35	0.263455113374237	20259	67658	17523
mt1b_0050101	mt1b_0060001	0.5557	0.1573	3.5321	4e-04	0.221	0.0055	0.03	0.02	4.34783	2.85714	0.479752987147442	20259	61929	16262
mt1b_0050101	mt1b_0060101	0.549	0.1594	3.4436	6e-04	0.2269	0.0054	0.03	0.0191	4.34783	2.72857	0.493891460800382	20259	61689	16208
mt1b_0050101	mt1b_0080001	0.7417	0.0737	10.0658	7.8242e-24	0.5185	0.0066	0.03	0.0576	4.34783	6.32967	1	20259	62053	16288
mt1b_0050101	mt1b_0100101	0.0094	0.1168	0.0808	0.9356	0.0349	0.0053	0.03	0.0571	4.34783	3.48171	0.0791585065080366	20259	61695	16215
mt1b_0050101	mt1b_0100201	0.0412	0.1259	0.3274	0.7434	0.0132	0.0052	0.03	0.055	4.34783	6.11111	0.0282589974959448	20259	62078	16294
mt1b_0050101	mt1b_0100301	0.1148	0.1511	0.7601	0.4472	0.0151	0.0049	0.03	0.034	4.34783	4.72222	0.0301949515148314	20259	61919	16258
mt1b_0050101	mt1b_0100401	0.0803	0.1448	0.5547	0.5791	0.0161	0.0052	0.03	0.039	4.34783	5.34247	0.0395745912162734	20259	49042	12391
mt1b_0050101	mt1b_0100501	-0.037	0.1167	-0.3173	0.751	0.0016	0.0051	0.03	0.0606	4.34783	5.66355	0.00538291368184672	20259	59809	15641
mt1b_0050101	mt1b_0100601	-0.0188	0.1205	-0.1561	0.876	0.0028	0.0052	0.03	0.0596	4.34783	5.51852	0.00735573066283798	20259	59805	15643
mt1b_0050101	mt1b_0100701	0.0773	0.1395	0.5542	0.5794	0.002	0.0051	0.03	0.0456	4.34783	5.92208	0.00165961101358785	20259	59634	15601
mt1b_0050101	mt1b_0100801	0.1592	0.0926	1.7192	0.0856	0.033	0.0053	0.03	0.0914	4.34783	7.87931	0.0693442432888124	20259	59801	15641
mt1b_0050101	mt1b_0200101	-0.2659	0.1209	-2.1988	0.0279	-0.0471	0.0049	0.03	0.0567	4.34783	5.0177	-0.0981946257062393	20259	59733	15620
mt1b_0050101	mt1b_0200201	0.1245	0.1187	1.0491	0.2941	-0.0294	0.005	0.03	0.0537	4.34783	4.92661	-0.0745913774147158	20259	58159	15183
mt1b_0050101	mt1b_0200301	0.1984	0.1459	1.36	0.1738	2e-04	0.0054	0.03	0.0432	4.34783	4.69565	-0.00694463376121946	20259	58174	15187
mt1b_0050101	mt1b_0200401	0.5219	0.1025	5.0915	3.5517e-07	0.2646	0.0057	0.03	0.0552	4.34783	5.52	0.602979155949813	20259	58136	15173
mt1b_0050101	mt1b_0200501	0.1788	0.199	0.8985	0.3689	0.0457	0.0052	0.03	0.026	4.34783	1.9697	0.10121819947104	20259	58088	15165
mt1b_0050101	mt1b_0400001	0.1909	0.1126	1.6948	0.0901	-0.0086	0.0053	0.03	0.0725	4.34783	6.90476	-0.0299008252189739	20259	57999	15150
mt1b_0050101	mt1b_0410001	0.1653	0.1169	1.4137	0.1575	-0.0149	0.0054	0.03	0.0631	4.34783	6.8587	-0.0433108233937122	20259	56053	14726
mt1b_0050101	mt1b_0420001	0.1743	0.1336	1.3044	0.1921	-0.0145	0.0053	0.03	0.0587	4.34783	6.52222	-0.0423836678681638	20259	56066	14726
mt1b_0050101	mt1b_0430001	0.1161	0.1123	1.0341	0.3011	0.0088	0.0055	0.03	0.058	4.34783	4.87395	0.0160083385184408	20259	56035	14718
mt1b_0050101	mt1b_0440001	0.0315	0.1377	0.2287	0.8191	-0.0272	0.0054	0.03	0.0611	4.34783	6.17172	-0.0668167669571021	20259	55716	14641
mt1b_0050101	mt1b_0450001	0.2656	0.1636	1.6234	0.1045	0.0277	0.0051	0.03	0.029	4.34783	4.14286	0.0572714891745809	20259	56035	14717
mt1b_0050101	mt1b_0460001	0.1174	0.1455	0.8071	0.4196	-0.008	0.0051	0.03	0.0312	4.34783	4.52174	-0.0220603130277009	20259	59091	15556
mt1b_0050101	mt1b_0470001	NA	NA	NA	NA	3e-04	0.0051	0.03	-0.0051	4.34783	-0.87931	NA	20259	59091	15550
mt1b_0050101	mt1b_0480001	0.1971	0.1236	1.5949	0.1107	-0.0153	0.0055	0.03	0.0615	4.34783	5.6422	-0.0445585978431646	20259	59032	15540
mt1b_0050101	mt1u_0010001	0.1186	0.1913	0.62	0.5353	0.0245	0.0047	0.03	0.0165	4.34783	2.79661	0.0531876215041252	20259	58926	15507
mt1b_0050101	mt1u_0020001	-0.0236	0.2231	-0.1058	0.9157	0.0302	0.0048	0.03	0.013	4.34783	2.13115	0.0691730864923063	20259	59006	15534
mt1b_0050101	mt2b_0410001	0.0258	0.1145	0.2255	0.8216	-0.0166	0.0053	0.03	0.0775	4.34783	6.73913	-0.0405993983530469	20259	58597	15391
mt1b_0050101	mt2b_0420001	0.1038	0.1226	0.8467	0.3972	-0.0162	0.0052	0.03	0.0791	4.34783	6.76068	-0.0437119111408694	20259	58615	15397
mt1b_0050101	mt2b_0430001	0.1588	0.094	1.6895	0.0911	0.0019	0.0052	0.03	0.0853	4.34783	5.29814	-0.00400774758604065	20259	58376	15345
mt1b_0050101	mt2b_0450001	0.1881	0.1205	1.5619	0.1183	0.0326	0.0054	0.03	0.0514	4.34783	6.425	0.0684467759031445	20259	58487	15363
mt1b_0050101	mt2b_0460001	0.0027	0.1162	0.0236	0.9812	-6e-04	0.0053	0.03	0.0452	4.34783	5.38095	-0.00149978517785056	20259	58518	15372
mt1b_0050101	mt2b_0480001	0.0986	0.1139	0.8653	0.3868	-0.0108	0.0054	0.03	0.0758	4.34783	5.57353	-0.0297282538151717	20259	62765	16426
mt1b_0050101	mt2b_0490001	-0.2453	0.1481	-1.6565	0.0976	0.0157	0.0056	0.03	0.0271	4.34783	3.56579	0.0422629105057004	20259	62841	16446
mt1b_0050101	mt2u_0010001	0.0507	0.162	0.3132	0.7541	0.0142	0.005	0.03	0.0227	4.34783	3.72131	0.0303469087416558	20259	62606	16382
mt1b_0050101	mt2u_0020001	0.0186	0.1709	0.1089	0.9133	0.0137	0.0053	0.03	0.0228	4.34783	3.8	0.0301654535198811	20259	62274	16299
mt1b_0050101	mumps_cum_4y	-0.1153	0.4109	-0.2805	0.7791	-0.0049	0.0042	0.03	0.0044	4.34783	0.594595	-0.00950780887342763	20259	61845	16258
mt1b_0050101	mycotic_or_fungal_infection_cum_2y	0.229	0.357	0.6413	0.5213	-0.0063	0.0055	0.03	0.0053	4.34783	0.929825	-0.0169033547984295	20259	61844	16258
mt1b_0050101	nuts_allergy_score_until_4yo_positive	0.3561	0.2989	1.1915	0.2335	0.0209	0.005	0.03	0.0098	4.34783	1.44118	0.0416628916335546	20259	60292	15562
mt1b_0050101	otitis_media_cum_2y	0.0986	0.1813	0.5441	0.5864	-0.0036	0.0055	0.03	0.0243	4.34783	3.68182	-0.0105127610453051	20259	68351	17708
mt1b_0050101	out_of_night_diapers_age_4y	0.3803	0.2424	1.5692	0.1166	-0.0069	0.0049	0.03	0.0304	4.34783	2.15603	-0.0278531444155647	20259	57500	15167
mt1b_0050101	participant_reported_food_allergy_cum_4y	0.4591	0.1355	3.3869	7e-04	0.038	0.0052	0.03	0.0429	4.34783	4.71429	0.0649454493107226	20259	70145	18122
mt1b_0050101	peanuts_allergy_score_4yo_positive	0.4705	1.9538	0.2408	0.8097	0.0205	0.0047	0.03	0.0018	4.34783	0.28125	0.0391396459952547	20259	73666	18869
mt1b_0050101	premature_birth	-0.3506	0.2965	-1.1824	0.237	0.0029	0.0048	0.03	0.0091	4.34783	1.56897	0.0122445380324648	20259	64718	16905
mt1b_0050101	psychomotor_developmental_delay_cum_4y	NA	NA	NA	NA	0.006	0.005	0.03	-0.0018	4.34783	-0.295082	NA	20259	61845	16257
mt1b_0050101	roseola_infantum_cum_2y	0.5046	0.2575	1.9599	0.05	-0.0175	0.0051	0.03	0.0126	4.34783	2	-0.048954698369341	20259	61849	16259
mt1b_0050101	rsv_infection_cum_2y	0.1897	0.1497	1.2675	0.205	-0.0048	0.005	0.03	0.0361	4.34783	5.30882	-0.0172637727182364	20259	61843	16258
mt1b_0050101	shellfish_allergy_score_until_4yo_positive	0.503	0.8202	0.6133	0.5397	0.0164	0.0048	0.03	0.0027	4.34783	0.442623	0.038275292423392	20259	45835	11850
mt1b_0050101	soba_allergy_score_until_4yo_positive	0.1214	0.2597	0.4674	0.6402	0.0144	0.005	0.03	0.0105	4.34783	1.75	0.0356121614793599	20259	45692	11827
mt1b_0050101	soybean_allergy_score_until_4yo_positive	0.5776	0.3225	1.7912	0.0733	0.0201	0.0051	0.03	0.0084	4.34783	1.29231	0.0319564049659718	20259	78089	19735
mt1b_0050101	streptococcus_pyogenes_cum_4y	0.0397	0.3627	0.1095	0.9128	0.0026	0.0052	0.03	0.0062	4.34783	0.984127	0.00523922053833587	20259	61143	16095
mt1b_0050101	ucbb_0080001b	0.1027	0.1347	0.7625	0.4457	0.0346	0.0049	0.03	0.029	4.34783	4.83333	0.072203983367897	20259	67658	17523
mt1b_0050101	ucbb_0410001	-0.0614	0.0641	-0.9577	0.3382	0.0066	0.0063	0.03	0.3582	4.34783	8.3109	0.0262318733974146	20259	62714	16414
mt1b_0050101	ucbb_0420001	-0.0504	0.0662	-0.7618	0.4462	0.0104	0.0062	0.03	0.3484	4.34783	7.81166	0.0325071435988066	20259	77614	19931
mt1b_0050101	ucbb_0430001	0.0454	0.0643	0.7066	0.4798	0.005	0.0063	0.03	0.2981	4.34783	4.26466	0.00685257041206732	20259	77614	19931
mt1b_0050101	ucbb_0450001	0.0387	0.0923	0.4198	0.6746	0.0238	0.0054	0.03	0.0986	4.34783	10.9556	0.0483877186369811	20259	77614	19931
mt1b_0050101	ucbb_0460001	0.0013	0.0959	0.014	0.9888	0.0084	0.0055	0.03	0.0956	4.34783	10.5055	0.017768472866544	20259	77614	19931
mt1b_0050101	ucbb_0480001	0.0032	0.0665	0.0484	0.9614	0.0012	0.0065	0.03	0.3442	4.34783	7.23109	0.00258566108039723	20259	77614	19931
mt1b_0050101	upper_respiratory_tract_infection_cum_2y	0.3268	0.2093	1.5613	0.1185	-0.0062	0.0051	0.03	0.018	4.34783	2.64706	-0.0211304419787018	20259	68351	17708
mt1b_0050101	urinary_tract_infections_cum_4y	NA	NA	NA	NA	0.0052	0.0046	0.03	-0.0027	4.34783	-0.442623	NA	20259	61844	16258
mt1b_0050101	urticaria_cum_4y	0.2399	0.2583	0.929	0.3529	0.0107	0.0053	0.03	0.0121	4.34783	1.77941	0.0195246518011305	20259	59184	15644
mt1b_0050101	varicella_cum_4y	0.0532	0.4096	0.1298	0.8967	-0.0018	0.0052	0.03	0.0045	4.34783	0.642857	-0.00461707719919975	20259	61845	16258
mt1b_0050101	wheat_allergy_score_until_4yo_positive	0.0943	0.1505	0.6266	0.5309	0.0328	0.005	0.03	0.0305	4.34783	4.55224	0.0645612961747788	20259	79676	20131
mt1b_0060001	BMI	0.0671	0.0795	0.844	0.3987	-0.0038	0.0061	0.02	0.1732	2.85714	19.4607	-0.00860884299109928	71659	163835	0
mt1b_0060001	adenovirus_infection_cum_2y	-0.3405	0.2411	-1.4126	0.1578	0.0021	0.0048	0.02	0.0171	2.85714	2.71429	0.0109123573101229	20259	68351	17708
mt1b_0060001	allergic_conjunctivitis_cum_4y	0.4277	0.2971	1.4397	0.15	3e-04	0.0053	0.02	0.0162	2.85714	2.28169	-0.00716952638787478	20259	61559	16080
mt1b_0060001	allergic_conjunctivitis_or_rhinitis_or_hay_fever_cum_4y	0.6449	0.467	1.381	0.1673	0.0098	0.0049	0.02	0.0086	2.85714	1.11688	0.0135156301171804	20259	60310	15728
mt1b_0060001	allergic_rhinitis_cum_4y	0.4035	0.3194	1.2632	0.2065	0.0091	0.0047	0.02	0.0126	2.85714	1.55556	0.014208697810224	20259	58782	15407
mt1b_0060001	any_food_allergy_score_positive_until_4yo	0.2619	0.1673	1.5656	0.1174	0.031	0.0053	0.02	0.0548	2.85714	5.48	0.0633281791853982	20259	60292	15562
mt1b_0060001	asthma_cum_4y	0.101	0.1859	0.5435	0.5868	0.0191	0.0053	0.02	0.0306	2.85714	3.1875	0.0368880485060459	20259	77888	19731
mt1b_0060001	atopic_dermatitis_cum_4y	0.3135	0.1632	1.921	0.0547	0.0256	0.0054	0.02	0.0633	2.85714	5.86111	0.0639459614707525	20259	38984	9934
mt1b_0060001	autistic_spectrum_disorder_and_pddnos_cum_4y	0.0895	0.3247	0.2758	0.7827	-5e-04	0.0051	0.02	0.0107	2.85714	1.94545	-0.00243526986579875	20259	61845	16258
mt1b_0060001	bone_fracture_cum_4y	0.3589	0.6837	0.525	0.5996	0.0059	0.0051	0.02	0.0034	2.85714	0.548387	0.010003177988534	20259	61845	16258
mt1b_0060001	breast_feeding_cessation_1m	0.0512	0.4599	0.1113	0.9114	0.0016	0.0052	0.02	0.004	2.85714	0.634921	0.00295668999618843	20259	67701	17536
mt1b_0060001	breast_feeding_cessation_2m	0.1419	0.2547	0.5573	0.5773	0.0051	0.0051	0.02	0.0142	2.85714	2.18462	0.00853631549061662	20259	67637	17510
mt1b_0060001	breast_feeding_cessation_3m	-0.0483	0.2862	-0.1688	0.866	0.0136	0.0052	0.02	0.0112	2.85714	1.77778	0.0299308591485066	20259	67658	17519
mt1b_0060001	breast_feeding_cessation_age	0.2222	0.2943	0.7552	0.4502	-0.0055	0.0058	0.02	0.018	2.85714	2.14286	-0.0161459440975636	20259	67613	17513
mt1b_0060001	breast_feeding_period_1y	0.0902	0.2479	0.3636	0.7161	-0.0132	0.005	0.02	0.0188	2.85714	2.84848	-0.0299666060615379	20259	69210	17885
mt1b_0060001	c1hy_0030001b2	-0.2228	0.2946	-0.7562	0.4495	-0.0037	0.0046	0.02	0.0102	2.85714	1.85455	-0.00463268137325884	20259	69212	17889
mt1b_0060001	c1hy_0060002_checked	0.1528	0.098	1.5598	0.1188	-0.014	0.0061	0.02	0.1964	2.85714	12.1235	-0.0404831749448073	20259	71664	20245
mt1b_0060001	c1hy_0070002b	-0.044	0.3291	-0.1338	0.8935	-0.0059	0.0051	0.02	0.0083	2.85714	1.40678	-0.0119581408085201	20259	69260	17887
mt1b_0060001	c1hy_0100001_2	0.078	0.3049	0.2559	0.798	0.0333	0.0057	0.02	0.0118	2.85714	1.81538	0.0895350057976791	20259	40824	10723
mt1b_0060001	c1hy_0100001_3	0.2466	0.1999	1.2338	0.2173	0.0161	0.0051	0.02	0.0295	2.85714	3.73418	0.0381340656010894	20259	40817	10722
mt1b_0060001	c1hy_0100001_4	NA	NA	NA	NA	0.0136	0.0048	0.02	-0.0043	2.85714	-0.767857	NA	20259	40817	10722
mt1b_0060001	c1hy_0100501_3	0.4664	0.4162	1.1205	0.2625	0.0091	0.0047	0.02	0.0065	2.85714	1.14035	0.0193449055743567	20259	40817	10722
mt1b_0060001	c1hy_0100501_4	0.4818	0.8736	0.5515	0.5813	0.025	0.0051	0.02	0.0022	2.85714	0.407407	0.0645726659990799	20259	40817	10722
mt1b_0060001	c1hy_0102001_3	NA	NA	NA	NA	-0.0041	0.0051	0.02	-0.0046	2.85714	-0.754098	NA	20259	40817	10722
mt1b_0060001	c1hy_0103001_3	-0.1652	0.2014	-0.8206	0.4119	0.0108	0.0049	0.02	0.018	2.85714	3.33333	0.0327214379055876	20259	40817	10722
mt1b_0060001	c1hy_0103501_2	0.4128	0.2513	1.6427	0.1004	0.0092	0.0052	0.02	0.0212	2.85714	2.94444	0.0165142381216816	20259	40817	10722
mt1b_0060001	c1hy_0103501_3	-1	3.4142	-0.364	0.7159	0.009	0.0053	0.02	0.0018	2.85714	0.295082	0.031943440970986	20259	40817	10722
mt1b_0060001	c1hy_0104001_2	-0.0112	0.209	-0.0534	0.9574	-8e-04	0.0056	0.02	0.0266	2.85714	4.09231	-0.00153781328226624	20259	60244	15877
mt1b_0060001	c1hy_0104001_3	NA	NA	NA	NA	0.0039	0.0048	0.02	-0.0029	2.85714	-0.508772	NA	20259	59758	15773
mt1b_0060001	c1hy_0104501_2	0.2506	0.4131	0.6065	0.5442	0.011	0.0053	0.02	0.0064	2.85714	1.03226	0.0217380929548363	20259	59541	15731
mt1b_0060001	c1hy_0105001_2	0.336	0.2027	1.6576	0.0974	-0.0021	0.0047	0.02	0.028	2.85714	4.24242	-0.0126007580157968	20259	71842	18430
mt1b_0060001	c1hy_0105001_3	NA	NA	NA	NA	0.0092	0.0044	0.02	-0.003	2.85714	-0.491803	NA	20259	39019	9945
mt1b_0060001	c1hy_0240001_1	-0.4159	0.5481	-0.7588	0.448	0.0092	0.0048	0.02	0.0045	2.85714	0.725806	0.026157260315364	20259	53035	13776
mt1b_0060001	c1hy_0240001_2	0.2228	0.4238	0.5257	0.5991	-0.0082	0.0048	0.02	0.0057	2.85714	0.890625	-0.0207800426596642	20259	60896	15883
mt1b_0060001	c1hy_0250001_1	0.1245	0.1896	0.6567	0.5114	-0.0046	0.0054	0.02	0.0278	2.85714	3.80822	-0.0133450216645282	20259	61740	16123
mt1b_0060001	c1hy_0250001_2	0.1802	0.229	0.7871	0.4312	-0.0021	0.0048	0.02	0.0162	2.85714	2.41791	-0.00808380866193234	20259	58965	15463
mt1b_0060001	c1hy_0250001_3	-0.0734	0.1757	-0.418	0.676	-1e-04	0.0052	0.02	0.0352	2.85714	5.10145	0.00177420437516337	20259	59497	15615
mt1b_0060001	c1hy_0380101_1	NA	NA	NA	NA	0.021	0.0051	0.02	-0.0018	2.85714	-0.295082	NA	20259	76319	19320
mt1b_0060001	c1hy_0380101_2	0.4908	0.3318	1.4795	0.139	-0.012	0.0051	0.02	0.0101	2.85714	1.68333	-0.0338237698938785	20259	60884	16001
mt1b_0060001	c1hy_0380101_3	NA	NA	NA	NA	-0.0045	0.005	0.02	-7e-04	2.85714	-0.106061	NA	20259	60838	15989
mt1b_0060001	c1hy_0380101_4	NA	NA	NA	NA	-0.0121	0.0047	0.02	-2e-04	2.85714	-0.03125	NA	20259	60809	15976
mt1b_0060001	c1hy_0493002b	-0.149	0.5204	-0.2862	0.7747	-0.005	0.0053	0.02	0.0045	2.85714	0.789474	-0.00916994188740038	20259	69260	17887
mt1b_0060001	c1hy_asq_total	-0.3939	0.1445	-2.7266	0.0064	0.0018	0.0052	0.02	0.0772	2.85714	8.21277	0.0202742896238374	20259	67682	17529
mt1b_0060001	c1hy_bed_time	0.0938	0.2086	0.4497	0.6529	-0.0053	0.0053	0.02	0.0269	2.85714	3.68493	-0.014092077370039	20259	61195	16107
mt1b_0060001	c1hy_bmi	-0.0513	0.0928	-0.5525	0.5806	0.0072	0.0054	0.02	0.1847	2.85714	13.2878	0.020757667211407	20259	64642	16879
mt1b_0060001	c1hy_nap_count	0.1897	0.2476	0.7661	0.4436	0.0036	0.005	0.02	0.0165	2.85714	2.46269	0.00434541508787014	20259	64700	16900
mt1b_0060001	c1hy_night_wake_up_count	0.1835	0.1935	0.9481	0.3431	-8e-04	0.0052	0.02	0.0287	2.85714	4.28358	-0.00629726288914574	20259	61264	16128
mt1b_0060001	c1hy_psi_cf	0.1558	0.1908	0.8165	0.4142	0.0027	0.0048	0.02	0.0264	2.85714	4.125	-0.000900917448391472	20259	20259	20259
mt1b_0060001	c1hy_sleep_time_day	-0.2594	0.2222	-1.1672	0.2431	0.011	0.0048	0.02	0.0195	2.85714	3.25	0.0292730213422567	20259	64701	16895
mt1b_0060001	c1hy_sleep_time_night	0.007	0.2155	0.0323	0.9743	0.002	0.0052	0.02	0.0231	2.85714	3.34783	0.00422445369056067	20259	64718	16905
mt1b_0060001	c1hy_total_sleep_time	-0.1823	0.2873	-0.6347	0.5256	0.0087	0.0047	0.02	0.01	2.85714	1.5873	0.021554280035833	20259	64642	16879
mt1b_0060001	c1hy_wake_up_time	-0.0108	0.1337	-0.0811	0.9354	0.0032	0.0054	0.02	0.0699	2.85714	9.07792	0.00775851510830961	20259	61095	16075
mt1b_0060001	c1y_0010001_1	NA	NA	NA	NA	NA	NA	0.02	2e-04	2.85714	0.0350877	NA	20259	79705	20143
mt1b_0060001	c1y_0010001_3	NA	NA	NA	NA	0.0073	0.0053	0.02	-4e-04	2.85714	-0.0677966	NA	20259	79705	20143
mt1b_0060001	c1y_0080104_checked	0.0525	0.1096	0.479	0.6319	-0.0098	0.0055	0.02	0.1944	2.85714	9.21327	-0.0244409271763427	20259	71680	20249
mt1b_0060001	c1y_0080204_checked	0.1408	0.0901	1.5626	0.1181	-0.0164	0.0058	0.02	0.2505	2.85714	11.0841	-0.0477847755700369	20259	70976	20069
mt1b_0060001	c1y_0090005b	NA	NA	NA	NA	-0.0028	0.0055	0.02	-0.0013	2.85714	-0.188406	NA	20259	69212	17889
mt1b_0060001	c1y_0170001_1	-0.1064	0.269	-0.3957	0.6923	0.0212	0.005	0.02	0.0144	2.85714	2.18182	0.0448701262115409	20259	79705	20143
mt1b_0060001	c1y_0170001_1_3	0.2005	0.136	1.4748	0.1403	0.0274	0.005	0.02	0.0501	2.85714	5.16495	0.0542592111667575	20259	64676	16897
mt1b_0060001	c1y_0170001_3	0.42	0.2123	1.978	0.0479	0.0166	0.0053	0.02	0.0238	2.85714	3.05128	0.0244916065680123	20259	79449	20109
mt1b_0060001	c1y_0210001_1	0.0603	0.3253	0.1855	0.8528	-2e-04	0.0051	0.02	0.0085	2.85714	1.25	-0.00120238824027735	20259	79449	20109
mt1b_0060001	c1y_0210001_2	-0.0732	0.3322	-0.2205	0.8255	9e-04	0.0051	0.02	0.0083	2.85714	1.23881	0.00277805578468508	20259	79449	20109
mt1b_0060001	c1y_0220001_1	-0.1418	0.2326	-0.6098	0.542	0.0032	0.005	0.02	0.0185	2.85714	3.13559	0.00929071818192569	20259	79449	20109
mt1b_0060001	c1y_0220001_2	0.144	0.2287	0.6297	0.5289	-0.0082	0.0046	0.02	0.016	2.85714	2.38806	-0.0192828280526118	20259	79449	20109
mt1b_0060001	c1y_0220001_3	0.1433	0.1467	0.977	0.3285	9.5793e-05	0.0047	0.02	0.0414	2.85714	6.27273	-0.00405713379704993	20259	79449	20109
mt1b_0060001	c1y_1_bmi	-0.045	0.0997	-0.4517	0.6515	0.0031	0.0052	0.02	0.2582	2.85714	13.1066	0.0115778891657178	20259	64752	16915
mt1b_0060001	c1y_2_bmi	0.0339	0.0934	0.3626	0.7169	3.2582e-05	0.0055	0.02	0.282	2.85714	17.4074	-0.00295182739851373	20259	64676	16897
mt1b_0060001	c1y_asq_total	-0.1556	0.1171	-1.3285	0.184	0.0058	0.0056	0.02	0.1088	2.85714	11.6989	0.0208811078676227	20259	67669	17522
mt1b_0060001	c1y_bed_time	0.0556	0.2843	0.1955	0.845	-0.0042	0.0048	0.02	0.0129	2.85714	2.01562	-0.0102052952313026	20259	61862	16260
mt1b_0060001	c1y_nap_count	0.0038	0.2126	0.0179	0.9857	1e-04	0.0048	0.02	0.0192	2.85714	3.04762	0.000146120546055325	20259	61862	16260
mt1b_0060001	c1y_night_wake_up_count	-0.0992	0.203	-0.4887	0.6251	0.0058	0.0045	0.02	0.0191	2.85714	3.03175	0.0148571259768418	20259	61862	16260
mt1b_0060001	c1y_sleep_time_day	-0.0848	0.1928	-0.4398	0.6601	-0.0029	0.0045	0.02	0.0204	2.85714	3.2381	-0.0047259056688106	20259	61118	16087
mt1b_0060001	c1y_sleep_time_night	0.1284	0.1925	0.6672	0.5046	-0.0082	0.005	0.02	0.029	2.85714	4.26471	-0.021568578342136	20259	61089	16073
mt1b_0060001	c1y_total_sleep_time	0.0703	0.1712	0.4106	0.6814	-0.0067	0.0044	0.02	0.0279	2.85714	4.5	-0.0167042517323509	20259	61156	16105
mt1b_0060001	c1y_wake_up_time	0.0938	0.1366	0.6866	0.4923	-0.0049	0.0048	0.02	0.063	2.85714	8.87324	-0.0146076415602295	20259	61862	16260
mt1b_0060001	c2hy_0030002_checked	-0.0321	0.0873	-0.3672	0.7134	-0.0059	0.0059	0.02	0.2841	2.85714	13.4645	-0.0103696224480338	20259	71655	20242
mt1b_0060001	c2hy_0040401b	NA	NA	NA	NA	-4e-04	0.0052	0.02	-0.0044	2.85714	-0.733333	NA	20259	69210	17885
mt1b_0060001	c2hy_asq_total	-0.1911	0.1454	-1.3146	0.1887	6e-04	0.0054	0.02	0.0765	2.85714	8.89535	0.00918986743194443	20259	67658	17523
mt1b_0060001	c2hy_bmi	-0.0079	0.0894	-0.0884	0.9295	0.0022	0.0059	0.02	0.2398	2.85714	16.2027	0.00609585867889432	20259	64701	16895
mt1b_0060001	c2hy_psi_cf	0.1613	0.1993	0.8091	0.4184	0.0101	0.005	0.02	0.0273	2.85714	4.33333	0.00648435985255714	20259	20259	20259
mt1b_0060001	c2y_0030002_checked	-0.0178	0.0856	-0.2075	0.8356	-0.0091	0.0059	0.02	0.2606	2.85714	11.8455	-0.0186910204209775	20259	70960	20065
mt1b_0060001	c2y_0070301b	NA	NA	NA	NA	0.0081	0.005	0.02	-2e-04	2.85714	-0.0338983	NA	20259	69261	17897
mt1b_0060001	c2y_0080001_1	0.4962	0.2378	2.0871	0.0369	-0.0072	0.0055	0.02	0.0208	2.85714	3.25	-0.0265095608923812	20259	60590	15917
mt1b_0060001	c2y_0080001_2	-0.2432	0.2108	-1.1535	0.2487	-0.001	0.0054	0.02	0.0219	2.85714	3.47619	0.00295630889654277	20259	60807	15987
mt1b_0060001	c2y_0090001b2	NA	NA	NA	NA	-0.0057	0.0047	0.02	-0.008	2.85714	-1.37931	NA	20259	69210	17885
mt1b_0060001	c2y_0100001_2	-0.0576	0.2323	-0.2478	0.8043	0.0262	0.0048	0.02	0.0196	2.85714	2.9697	0.0607009465985517	20259	58807	15496
mt1b_0060001	c2y_0100001_3	0.196	0.2325	0.8429	0.3993	0.0183	0.0051	0.02	0.0195	2.85714	2.70833	0.0375131431380383	20259	59039	15572
mt1b_0060001	c2y_0100001_4	-0.2355	0.3665	-0.6425	0.5206	0.0141	0.0051	0.02	0.008	2.85714	1.25	0.0347814992058512	20259	59039	15572
mt1b_0060001	c2y_0100501_3	-0.0015	0.3319	-0.0046	0.9963	0.0253	0.0048	0.02	0.0093	2.85714	1.55	0.0570895493035353	20259	58931	15546
mt1b_0060001	c2y_0102001_3	NA	NA	NA	NA	-0.0082	0.0053	0.02	-5e-04	2.85714	-0.0877193	NA	20259	59117	15604
mt1b_0060001	c2y_0103501_2	0.2647	0.25	1.0589	0.2896	0.0132	0.0053	0.02	0.0157	2.85714	2.34328	0.0221484762043613	20259	79056	19977
mt1b_0060001	c2y_0103501_3	NA	NA	NA	NA	NA	NA	0.02	5e-04	2.85714	0.0833333	NA	20259	79056	19977
mt1b_0060001	c2y_0104001_2	0.2193	0.2321	0.9448	0.3448	2e-04	0.0053	0.02	0.0185	2.85714	2.68116	-0.00389082171087837	20259	77807	19733
mt1b_0060001	c2y_0104001_3	NA	NA	NA	NA	-0.0053	0.0047	0.02	-0.0028	2.85714	-0.491228	NA	20259	77807	19733
mt1b_0060001	c2y_0104501_2	NA	NA	NA	NA	0.0049	0.0054	0.02	-0.009	2.85714	-1.55172	NA	20259	77807	19733
mt1b_0060001	c2y_0105001_2	0.5578	0.2537	2.1985	0.0279	0.0026	0.005	0.02	0.0227	2.85714	3.28986	-0.00681106482593358	20259	78115	19816
mt1b_0060001	c2y_0105001_3	-0.2335	0.6547	-0.3567	0.7213	-8e-04	0.0053	0.02	0.0027	2.85714	0.457627	0.000111115650719874	20259	78115	19816
mt1b_0060001	c2y_asq_total	-0.1789	0.1429	-1.2517	0.2107	-0.0036	0.0054	0.02	0.079	2.85714	8.97727	-0.000521004236011239	20259	67658	17523
mt1b_0060001	c2y_bmi	0.0524	0.0914	0.573	0.5666	0.008	0.006	0.02	0.237	2.85714	16.4583	0.0156630903296093	20259	64642	16879
mt1b_0060001	c3hy_asq_acomu	-0.3798	0.189	-2.0099	0.0444	-0.0039	0.0056	0.02	0.0435	2.85714	5.50633	0.00395880241276249	20259	70955	20064
mt1b_0060001	c3hy_asq_bgm	-0.1219	0.1546	-0.7886	0.4303	-0.0032	0.0053	0.02	0.0563	2.85714	7.40789	-0.00200860715486776	20259	71685	20250
mt1b_0060001	c3hy_asq_cfm	-0.2499	0.1836	-1.3612	0.1735	-0.0028	0.0058	0.02	0.0529	2.85714	6.78205	0.00297140810792937	20259	71426	20227
mt1b_0060001	c3hy_asq_dproblem	-0.3011	0.1935	-1.5557	0.1198	-0.0027	0.0054	0.02	0.0431	2.85714	5.4557	0.00388536951931832	20259	71426	20227
mt1b_0060001	c3hy_asq_epersonal	-0.0711	0.1856	-0.3833	0.7015	-0.0087	0.0059	0.02	0.0429	2.85714	4.98837	-0.0147436181610363	20259	71426	20227
mt1b_0060001	c3hy_asq_total	-0.1799	0.1663	-1.0819	0.2793	-0.0054	0.006	0.02	0.0646	2.85714	8.17722	-0.00528058061086054	20259	65300	17046
mt1b_0060001	c3hy_bmi	0.1625	0.0966	1.6823	0.0925	-0.0062	0.006	0.02	0.2701	2.85714	16.3697	-0.0298236069877378	20259	64718	16905
mt1b_0060001	c3hy_psi_cf	0.1683	0.1767	0.9528	0.3407	0.0101	0.0053	0.02	0.0334	2.85714	4.07317	0.0059080505644054	20259	20259	20259
mt1b_0060001	c3y_0030002_checked	-0.0311	0.0793	-0.3923	0.6949	-0.0073	0.0061	0.02	0.3134	2.85714	14.3105	-0.0138162582222744	20259	70951	20062
mt1b_0060001	c3y_0040001_1	0.1881	0.3763	0.4998	0.6172	-2e-04	0.0052	0.02	0.0083	2.85714	1.22059	-0.00286560128733939	20259	78115	19816
mt1b_0060001	c3y_0040001_2	-0.3232	0.3456	-0.9351	0.3498	0.0013	0.0052	0.02	0.0111	2.85714	1.65672	0.0075427147008065	20259	78115	19816
mt1b_0060001	c3y_0050001_1	-0.1767	0.2137	-0.8271	0.4082	-0.0018	0.0046	0.02	0.022	2.85714	3.18841	9.17235744314967e-05	20259	78062	19792
mt1b_0060001	c3y_0050001_2	0.1973	0.363	0.5436	0.5867	0.0027	0.0052	0.02	0.0089	2.85714	1.28986	0.00283372093612158	20259	78062	19792
mt1b_0060001	c3y_0050001_3	0.3077	0.1716	1.7931	0.073	-1e-04	0.0052	0.02	0.0435	2.85714	6.30435	-0.00958167481396196	20259	78062	19792
mt1b_0060001	c3y_0100301b	-0.2033	0.5191	-0.3915	0.6954	0.0073	0.0048	0.02	0.0041	2.85714	0.554054	0.0172419157345921	20259	70019	18097
mt1b_0060001	c3y_0110001_3	0.2983	0.1958	1.5236	0.1276	0.022	0.0046	0.02	0.0212	2.85714	2.90411	0.0388260890952818	20259	78071	19809
mt1b_0060001	c3y_0110501_3	0.2987	0.7677	0.3891	0.6972	0.0202	0.0052	0.02	0.0021	2.85714	0.368421	0.0390521504676157	20259	78071	19809
mt1b_0060001	c3y_0112001_3	NA	NA	NA	NA	0.0026	0.0053	0.02	-0.0015	2.85714	-0.254237	NA	20259	43650	11046
mt1b_0060001	c3y_0113501_2	0.3605	0.5884	0.6127	0.5401	0.0038	0.0052	0.02	0.0043	2.85714	0.661538	0.00697188175972065	20259	43650	11046
mt1b_0060001	c3y_0113501_3	NA	NA	NA	NA	0.0176	0.0054	0.02	-0.0015	2.85714	-0.217391	NA	20259	43650	11046
mt1b_0060001	c3y_0114001_2	0.3267	0.5084	0.6427	0.5204	0.0084	0.0049	0.02	0.0042	2.85714	0.591549	0.0198605805236678	20259	43650	11046
mt1b_0060001	c3y_0114001_3	NA	NA	NA	NA	-0.0048	0.0051	0.02	-0.0047	2.85714	-0.783333	NA	20259	70975	18204
mt1b_0060001	c3y_0114501_2	NA	NA	NA	NA	8e-04	0.0049	0.02	-0.0038	2.85714	-0.666667	NA	20259	70975	18204
mt1b_0060001	c3y_0115001_2	0.6338	0.2593	2.4446	0.0145	0.0041	0.005	0.02	0.0175	2.85714	2.46479	-0.00338028505261296	20259	70975	18204
mt1b_0060001	c3y_0115001_3	0.7335	2.0797	0.3527	0.7243	0.0042	0.0049	0.02	0.0016	2.85714	0.231884	0.00448868399457926	20259	73767	18903
mt1b_0060001	c3y_0280201b	0.1372	0.464	0.2957	0.7674	-0.0109	0.0053	0.02	0.0051	2.85714	0.689189	-0.0243771704944009	20259	70019	18097
mt1b_0060001	c3y_0280301b	NA	NA	NA	NA	-4e-04	0.0052	0.02	-0.0041	2.85714	-0.602941	NA	20259	69945	18083
mt1b_0060001	c3y_0280501b	0.3066	0.3932	0.7797	0.4356	-0.0083	0.0052	0.02	0.0089	2.85714	1.27143	-0.0216822605759603	20259	69945	18083
mt1b_0060001	c3y_0280601b	0.3585	0.4762	0.7528	0.4516	0.0017	0.0049	0.02	0.0065	2.85714	0.866667	-0.000556029599672813	20259	69945	18083
mt1b_0060001	c3y_0280901b	NA	NA	NA	NA	-0.0138	0.0049	0.02	-0.0038	2.85714	-0.520548	NA	20259	70403	18183
mt1b_0060001	c3y_0600101_1	NA	NA	NA	NA	0.0103	0.0052	0.02	-0.01	2.85714	-1.5625	NA	20259	73767	18903
mt1b_0060001	c3y_0600101_2	NA	NA	NA	NA	NA	NA	0.02	0.001	2.85714	0.15625	NA	20259	73735	18881
mt1b_0060001	c3y_0600101_3	NA	NA	NA	NA	0.0015	0.0051	0.02	-0.0012	2.85714	-0.181818	NA	20259	73735	18881
mt1b_0060001	c3y_0600101_4	NA	NA	NA	NA	-0.0071	0.0049	0.02	-0.0052	2.85714	-0.787879	NA	20259	73735	18881
mt1b_0060001	c3y_asq_total	-0.3203	0.1683	-1.9026	0.0571	-0.0024	0.0059	0.02	0.0674	2.85714	8.53165	0.00694436632670504	20259	65300	17046
mt1b_0060001	c3y_bed_time	0.1272	0.2042	0.6229	0.5333	0.0079	0.005	0.02	0.0309	2.85714	4.29167	0.0137902113980971	20259	68351	17708
mt1b_0060001	c3y_bmi	0.1429	0.0872	1.6392	0.1012	0.0053	0.0058	0.02	0.2654	2.85714	15.7976	0.001115366519337	20259	64701	16895
mt1b_0060001	c3y_nap_count	-0.3081	0.2414	-1.2765	0.2018	0.0017	0.0053	0.02	0.0206	2.85714	3.12121	0.0101612794350418	20259	61862	16260
mt1b_0060001	c3y_night_wake_up_count	-0.3397	0.2372	-1.4319	0.1522	0.0048	0.0049	0.02	0.0214	2.85714	2.77922	0.0178478337306857	20259	61862	16260
mt1b_0060001	c3y_sleep_time_day	-0.2049	0.219	-0.9357	0.3494	0.002	0.0052	0.02	0.0233	2.85714	3.32857	0.00897185748127362	20259	61862	16260
mt1b_0060001	c3y_sleep_time_night	-0.0125	0.1794	-0.07	0.9442	-0.0098	0.0053	0.02	0.0351	2.85714	4.94366	-0.0216012195203775	20259	61862	16260
mt1b_0060001	c3y_total_sleep_time	-0.2964	0.3386	-0.8752	0.3815	-0.0036	0.0053	0.02	0.0118	2.85714	1.84375	-0.00333767244500795	20259	61862	16260
mt1b_0060001	c3y_wake_up_time	0.2382	0.1305	1.8261	0.0678	-2e-04	0.0054	0.02	0.0777	2.85714	9.03488	-0.0103189141257865	20259	68351	17708
mt1b_0060001	c4y_0042102b	0.0371	0.1747	0.2126	0.8317	0.0055	0.0054	0.02	0.0495	2.85714	5.625	0.0106267189790448	20259	70403	18183
mt1b_0060001	c4y_0060301b	-0.0959	0.802	-0.1195	0.9048	-2e-04	0.005	0.02	0.0017	2.85714	0.261538	0.000145369256530172	20259	70403	18183
mt1b_0060001	c4y_0070001_3	0.1664	0.305	0.5456	0.5853	0.0192	0.0046	0.02	0.0123	2.85714	1.5375	0.037266804460894	20259	73809	18904
mt1b_0060001	c4y_0070501_3	0.4319	0.8623	0.5008	0.6165	0.0063	0.0048	0.02	0.0028	2.85714	0.444444	0.00981190753667218	20259	73304	18774
mt1b_0060001	c4y_0073501_2	-0.0132	0.2104	-0.0625	0.9501	0.0173	0.0051	0.02	0.0278	2.85714	3.97143	0.0370752414077154	20259	71266	18322
mt1b_0060001	c4y_0073501_3	NA	NA	NA	NA	0.0043	0.0052	0.02	-0.0024	2.85714	-0.347826	NA	20259	71266	18322
mt1b_0060001	c4y_0074001_2	0.0403	0.3246	0.1241	0.9012	0.0115	0.0046	0.02	0.0094	2.85714	1.25333	0.0237030093461827	20259	70924	18234
mt1b_0060001	c4y_0075001_2	0.9793	2.0307	0.4822	0.6296	0.0094	0.0053	0.02	0.0023	2.85714	0.315068	0.0130452482849823	20259	70924	18234
mt1b_0060001	c4y_0075001_3	NA	NA	NA	NA	NA	NA	0.02	0.0017	2.85714	0.257576	NA	20259	71094	18284
mt1b_0060001	c4y_0075501_2	1	4.6288	0.2301	0.818	0.0093	0.0054	0.02	0.0019	2.85714	0.253333	0.012878773278788	20259	71094	18284
mt1b_0060001	c4y_0075501_3	0.9162	0.5842	1.5685	0.1168	-0.006	0.0048	0.02	0.008	2.85714	1.17647	-0.024403716913583	20259	71026	18248
mt1b_0060001	c4y_0310401b	NA	NA	NA	NA	-0.0114	0.0055	0.02	-0.0049	2.85714	-0.544444	NA	20259	70403	18183
mt1b_0060001	c4y_0310901b	0.2795	0.3155	0.8858	0.3757	-0.0055	0.0046	0.02	0.0128	2.85714	1.52381	-0.0163176831006131	20259	68095	17644
mt1b_0060001	c4y_0490001_1	0.0962	0.316	0.3043	0.7609	-8.1096e-05	0.0048	0.02	0.0125	2.85714	1.66667	-0.00171755649037257	20259	71026	18248
mt1b_0060001	c4y_0490001_2	-0.3696	0.4075	-0.9072	0.3643	0.0058	0.005	0.02	0.0097	2.85714	1.34722	0.0174642658048559	20259	71026	18248
mt1b_0060001	c4y_0490001_3	1	5.254	0.2147	0.83	-0.01	0.005	0.02	0.0014	2.85714	0.208955	-0.0271443483342923	20259	69461	17963
mt1b_0060001	c4y_asq_acomu	-0.0962	0.1551	-0.6205	0.5349	-0.0035	0.0055	0.02	0.058	2.85714	6.59091	-0.0034406167701559	20259	71426	20227
mt1b_0060001	c4y_asq_bgm	-0.205	0.1713	-1.197	0.2313	-7e-04	0.0057	0.02	0.0502	2.85714	6.12195	0.00536823280988179	20259	71426	20227
mt1b_0060001	c4y_asq_cfm	-0.099	0.1705	-0.5806	0.5615	-0.0074	0.0057	0.02	0.0527	2.85714	6.3494	-0.0111079814493223	20259	71426	20227
mt1b_0060001	c4y_asq_dproblem	-0.0048	0.1802	-0.0267	0.9787	-0.0082	0.0052	0.02	0.0419	2.85714	5.2375	-0.0157713978376224	20259	71426	20227
mt1b_0060001	c4y_asq_epersonal	-0.2047	0.2325	-0.8807	0.3785	-0.0068	0.0053	0.02	0.0279	2.85714	3.44444	-0.00814813747299884	20259	71426	20227
mt1b_0060001	c4y_asq_total	-0.0627	0.1613	-0.3885	0.6976	-0.0087	0.0056	0.02	0.0553	2.85714	6.28409	-0.017126428024386	20259	65303	17046
mt1b_0060001	c4y_bmi	0.1404	0.0872	1.6098	0.1075	-0.0039	0.0058	0.02	0.2773	2.85714	16.7048	-0.0223517629898997	20259	64700	16900
mt1b_0060001	c6m_0010201_1	0.5786	0.3022	1.9149	0.0555	-0.0109	0.0048	0.02	0.0218	2.85714	1.87931	-0.0334234253659677	20259	71479	20093
mt1b_0060001	c6m_0010201_2	0.1928	0.3093	0.6234	0.533	0.0026	0.005	0.02	0.016	2.85714	1.64948	0.00150259009250969	20259	71475	20091
mt1b_0060001	c6m_0010201_3	-0.4503	0.8483	-0.5307	0.5956	0.0155	0.0049	0.02	0.0042	2.85714	0.466667	0.0352404109869441	20259	78277	20115
mt1b_0060001	c6m_0010201_5	-0.5252	0.2346	-2.2389	0.0252	0.0087	0.0047	0.02	0.0312	2.85714	2.88889	0.0311408532273162	20259	78277	20115
mt1b_0060001	c6m_0020001_1	0.0069	0.2794	0.0246	0.9804	-0.0105	0.0052	0.02	0.0142	2.85714	1.97222	-0.0212672103341697	20259	78277	20115
mt1b_0060001	c6m_0020001_2	0.2538	0.6723	0.3775	0.7058	-0.0023	0.0051	0.02	0.0029	2.85714	0.467742	-0.00656163648745117	20259	78277	20115
mt1b_0060001	c6m_0020001_3	-0.0551	0.2791	-0.1974	0.8435	0.0161	0.0056	0.02	0.0132	2.85714	1.97015	0.0333222740544308	20259	78277	20115
mt1b_0060001	c6m_0040108b	NA	NA	NA	NA	0.0036	0.0052	0.02	-0.0074	2.85714	-0.795699	NA	20259	69461	17963
mt1b_0060001	c6m_0040109b	NA	NA	NA	NA	NA	NA	0.02	3e-04	2.85714	0.0333333	NA	20259	69328	17913
mt1b_0060001	c6m_0040110b	-0.1042	0.2438	-0.4276	0.669	0.0096	0.0047	0.02	0.0225	2.85714	2.29592	0.0227792341448294	20259	69328	17913
mt1b_0060001	c6m_0040111b	-0.1881	0.5241	-0.359	0.7196	0.0137	0.0048	0.02	0.0059	2.85714	0.641304	0.0311297203999882	20259	69223	17887
mt1b_0060001	c6m_0070103_checked	0.1653	0.0901	1.8342	0.0666	-0.0197	0.0058	0.02	0.2189	2.85714	12.3672	-0.0350191037955942	20259	20256	20256
mt1b_0060001	c6m_0090001b	0.5452	0.6831	0.7982	0.4248	-0.0032	0.005	0.02	0.0033	2.85714	0.611111	-0.0112620859493465	20259	69258	17887
mt1b_0060001	c6m_0170001_1	0.2727	0.4369	0.6241	0.5325	-0.0088	0.0054	0.02	0.0062	2.85714	1.05085	-0.0207303538700602	20259	78277	20115
mt1b_0060001	c6m_0170001_2	-0.218	0.3473	-0.6277	0.5302	0.008	0.0055	0.02	0.0098	2.85714	1.66102	0.0191750971084625	20259	78270	20115
mt1b_0060001	c6m_0180001_1	-0.2537	0.147	-1.7255	0.0844	6e-04	0.0048	0.02	0.0403	2.85714	5.30263	0.00865381333303865	20259	78466	20105
mt1b_0060001	c6m_0180001_2	-0.0383	0.2276	-0.1684	0.8663	-0.0034	0.0051	0.02	0.0164	2.85714	2.44776	-0.00616105544216595	20259	78466	20105
mt1b_0060001	c6m_0180001_3	0.5198	0.2358	2.2041	0.0275	-0.0019	0.0049	0.02	0.0213	2.85714	3.13235	-0.0148250585204596	20259	79705	20143
mt1b_0060001	c6m_0220001_1	-0.5761	0.5728	-1.0057	0.3146	0.0047	0.0051	0.02	0.0043	2.85714	0.796296	0.0149002042224884	20259	79705	20143
mt1b_0060001	c6m_0380001_1	1	1.2328	0.9055	0.3652	-0.0162	0.0047	0.02	0.003	2.85714	0.566038	-0.0414435767996913	20259	79705	20143
mt1b_0060001	c6m_asq_total	0.0233	0.131	0.1779	0.8588	-0.0094	0.0054	0.02	0.0766	2.85714	9.34146	-0.02183914924843	20259	67669	17522
mt1b_0060001	c6m_bed_time	0.0131	0.2171	0.0604	0.9518	-0.0073	0.0055	0.02	0.0177	2.85714	2.85484	-0.0158862749585998	20259	68351	17708
mt1b_0060001	c6m_bmi	0.0215	0.0817	0.2626	0.7929	0.0048	0.0056	0.02	0.2613	2.85714	18.2727	0.0102449817068071	20259	64819	16935
mt1b_0060001	c6m_nap_count	0.1615	0.2373	0.6808	0.496	-0.0106	0.0051	0.02	0.0172	2.85714	3.07143	-0.0257493463231276	20259	68351	17708
mt1b_0060001	c6m_night_wake_up_count	0.2624	0.2323	1.1295	0.2587	-0.0155	0.0047	0.02	0.0195	2.85714	3.36207	-0.0385145889570083	20259	68351	17708
mt1b_0060001	c6m_sleep_time_day	-0.0453	0.2241	-0.2021	0.8399	-0.0026	0.0048	0.02	0.0205	2.85714	3.53448	-0.00464039324647263	20259	68351	17708
mt1b_0060001	c6m_sleep_time_night	0.0428	0.237	0.1805	0.8567	0.001	0.005	0.02	0.0187	2.85714	2.92188	0.00129883561298734	20259	68351	17708
mt1b_0060001	c6m_total_sleep_time	-0.0108	0.2871	-0.0375	0.9701	-0.0024	0.0052	0.02	0.0138	2.85714	2.3	-0.00494761289541698	20259	68351	17708
mt1b_0060001	c6m_wake_up_time	0.0311	0.1585	0.1962	0.8444	0.0028	0.005	0.02	0.0394	2.85714	5.9697	0.00516458325071695	20259	68351	17708
mt1b_0060001	c_hospital_kikan	0.3026	0.2569	1.178	0.2388	0.0114	0.0051	0.02	0.0146	2.85714	2.51724	0.0165721326370153	20259	71659	20244
mt1b_0060001	childcare_facility_daycare_time_3y	-0.0117	0.4329	-0.0271	0.9784	0.0043	0.0046	0.02	0.0083	2.85714	0.783019	0.00936854772453354	20259	67658	17523
mt1b_0060001	childcare_facility_daycare_time_4y	NA	NA	NA	NA	NA	NA	0.02	5e-04	2.85714	0.0694444	NA	20259	67682	17529
mt1b_0060001	childcare_facility_starting_age	-0.0552	0.4221	-0.1307	0.896	0.001	0.0052	0.02	0.0107	2.85714	0.972727	0.00299609232585427	20259	64687	16896
mt1b_0060001	constipation_3y	0.3568	0.2125	1.6794	0.0931	-0.0086	0.0054	0.02	0.028	2.85714	3.94366	-0.0278348897061017	20259	61849	16259
mt1b_0060001	constipation_4y	0.3592	0.1859	1.9324	0.0533	0.0017	0.0053	0.02	0.0332	2.85714	4.61111	-0.00570676752082331	20259	61849	16259
mt1b_0060001	constipation_cum_4y	0.3293	0.1664	1.9794	0.0478	-0.0028	0.0052	0.02	0.0485	2.85714	5.98765	-0.0166762495388878	20259	69461	17963
mt1b_0060001	constipation_severity_3y	0.2986	0.2022	1.4768	0.1397	-0.0064	0.0057	0.02	0.0363	2.85714	4.65385	-0.0226797546675172	20259	61143	16095
mt1b_0060001	constipation_severity_4y	0.4397	0.1975	2.2269	0.026	-0.0079	0.0054	0.02	0.0324	2.85714	4.37838	-0.0291571431069666	20259	61845	16258
mt1b_0060001	dr0m_0020701_1	-0.0667	0.2932	-0.2276	0.8199	0.0053	0.0051	0.02	0.0087	2.85714	1.58182	0.0110053306783598	20259	71426	20227
mt1b_0060001	dr0m_0020701_3	-0.0144	0.2584	-0.0559	0.9554	-8e-04	0.0052	0.02	0.0126	2.85714	2.29091	-0.00129707044172863	20259	71426	20227
mt1b_0060001	dr0m_bmi	-0.0105	0.0927	-0.1129	0.9101	-0.0087	0.0055	0.02	0.1436	2.85714	13.0545	-0.0196495749567405	20259	65303	17046
mt1b_0060001	dr1m_0040501b	0.4055	0.3186	1.2729	0.2031	0.0026	0.005	0.02	0.009	2.85714	1.8	-1.08336321473467e-05	20259	69461	17963
mt1b_0060001	dr1m_bmi	-0.0559	0.1062	-0.5261	0.5988	0.0059	0.0055	0.02	0.1023	2.85714	10.7684	0.0161180741507347	20259	65303	17046
mt1b_0060001	egg_allergy_1hy	0.0902	0.2361	0.382	0.7024	0.0207	0.0053	0.02	0.0172	2.85714	2.6875	0.0443693283048503	20259	61264	16128
mt1b_0060001	egg_allergy_2y	0.2143	0.2239	0.9571	0.3385	0.0153	0.0056	0.02	0.024	2.85714	3.80952	0.0285222982291072	20259	65579	17112
mt1b_0060001	egg_allergy_3y	0.2748	0.1895	1.4501	0.147	0.0254	0.0053	0.02	0.0306	2.85714	4.56716	0.0485338010667688	20259	65579	17112
mt1b_0060001	egg_allergy_4y	0.0968	0.2211	0.438	0.6614	0.023	0.0048	0.02	0.0247	2.85714	3.38356	0.048198112735793	20259	64700	16900
mt1b_0060001	egg_allergy_cum_4y	0.1736	0.1901	0.9134	0.361	0.0268	0.0049	0.02	0.0351	2.85714	4.28049	0.0661419551226711	20259	45836	11850
mt1b_0060001	egg_allergy_score_until_4yo	0.255	0.1594	1.5995	0.1097	0.0273	0.0053	0.02	0.0558	2.85714	5.58	0.0532566336599883	20259	61095	16075
mt1b_0060001	egg_allergy_score_until_4yo_positive	0.3257	0.1723	1.8903	0.0587	0.0237	0.0053	0.02	0.052	2.85714	5.14851	0.042842901476877	20259	61156	16105
mt1b_0060001	exclusive_breastfeeding_1y	0.1089	0.1967	0.5538	0.5797	-0.0142	0.0054	0.02	0.0262	2.85714	3.9697	-0.0332427779105632	20259	67753	17547
mt1b_0060001	febrile_convulsion_cum_4y	0.0364	0.1312	0.2772	0.7816	0.0035	0.0055	0.02	0.0888	2.85714	8.07273	0.00577722059525334	20259	79490	20084
mt1b_0060001	feeding_type_yesterday_breast_feeding_count_1m	0.089	0.2553	0.3488	0.7272	-0.0092	0.0056	0.02	0.0168	2.85714	2.84746	-0.0220678109289083	20259	61862	16260
mt1b_0060001	feeding_type_yesterday_formula_feeding_count_1m	0.1593	0.4522	0.3523	0.7246	0.0129	0.0048	0.02	0.0086	2.85714	0.754386	0.0263744054453055	20259	61862	16260
mt1b_0060001	fever_count_cum_2hy	0.2078	0.158	1.3155	0.1883	-0.0114	0.0049	0.02	0.0463	2.85714	5.38372	-0.0322132755986179	20259	61849	16259
mt1b_0060001	fever_count_cum_2y	0.2346	0.1827	1.284	0.1991	-0.0134	0.0048	0.02	0.036	2.85714	4.44444	-0.0364912865253756	20259	61849	16259
mt1b_0060001	fever_over_39c_count_cum_2hy	0.2614	0.1796	1.4555	0.1455	-0.0139	0.0046	0.02	0.0364	2.85714	4.08989	-0.0384018715737349	20259	61845	16257
mt1b_0060001	fever_over_39c_count_cum_2y	0.232	0.1969	1.1785	0.2386	-0.0145	0.0047	0.02	0.0302	2.85714	3.82278	-0.0382299879778193	20259	61849	16259
mt1b_0060001	first_vaccination_bcg	0.1992	0.4189	0.4756	0.6343	0.0107	0.0044	0.02	0.0051	2.85714	0.822581	0.0206338243935324	20259	69297	17909
mt1b_0060001	first_vaccination_dpt	NA	NA	NA	NA	NA	NA	0.02	0.0012	2.85714	0.193548	NA	20259	69328	17913
mt1b_0060001	first_vaccination_haemophilus_b_influenzae	NA	NA	NA	NA	NA	NA	0.02	8e-04	2.85714	0.135593	NA	20259	69212	17889
mt1b_0060001	first_vaccination_hbv	-0.047	0.243	-0.1933	0.8467	-0.0139	0.0047	0.02	0.015	2.85714	2.63158	-0.0287826869249924	20259	69261	17897
mt1b_0060001	first_vaccination_pneumococcus	NA	NA	NA	NA	-0.0075	0.0047	0.02	-0.0025	2.85714	-0.403226	NA	20259	69260	17887
mt1b_0060001	first_vaccination_polio	NA	NA	NA	NA	0.0042	0.005	0.02	-0.0064	2.85714	-1.12281	NA	20259	69223	17887
mt1b_0060001	first_vaccination_rotavirus	-0.1165	0.3606	-0.3231	0.7466	-0.0066	0.0047	0.02	0.0073	2.85714	1.17742	-0.0125857256149597	20259	69258	17887
mt1b_0060001	fish_allergy_score_until_4yo_positive	0.5028	0.4144	1.2133	0.225	0.0032	0.005	0.02	0.0081	2.85714	1.55769	0.000612982367634738	20259	61089	16073
mt1b_0060001	food_allergy_cum_4y	0.1639	0.174	0.9421	0.3462	0.0247	0.0053	0.02	0.0458	2.85714	4.77083	0.0477534390375942	20259	71814	18423
mt1b_0060001	food_allergy_cum_count_until_4yo	0.125	0.1723	0.7259	0.4679	0.0329	0.0053	0.02	0.0447	2.85714	4.96667	0.0836089352981602	20259	45692	11827
mt1b_0060001	food_allergy_egg_feeding_status_case_combined_1yh	0.2398	0.1777	1.3493	0.1772	0.0323	0.0054	0.02	0.0402	2.85714	4.46667	0.0624695173311915	20259	69669	18008
mt1b_0060001	food_allergy_egg_feeding_status_case_combined_2y	0.0909	0.1835	0.4955	0.6203	0.0312	0.005	0.02	0.0343	2.85714	4.34177	0.0702122320194138	20259	58181	15154
mt1b_0060001	food_allergy_egg_feeding_status_case_combined_3y	0.329	0.2014	1.6335	0.1024	0.0263	0.0047	0.02	0.0219	2.85714	2.60714	0.0198299874799733	20259	20259	20259
mt1b_0060001	food_allergy_egg_feeding_status_case_combined_4y	0.4045	0.3077	1.3147	0.1886	0.0208	0.0047	0.02	0.0133	2.85714	1.77333	0.0395699399546747	20259	64328	16500
mt1b_0060001	food_allergy_fish_feeding_status_case_combined_1yh	NA	NA	NA	NA	-0.0011	0.0051	0.02	-0.0077	2.85714	-1.30508	NA	20259	67528	17514
mt1b_0060001	food_allergy_fish_feeding_status_case_combined_2y	0.7341	0.9108	0.8061	0.4202	-0.0054	0.0051	0.02	0.0034	2.85714	0.53125	-0.0183849533730563	20259	59136	15427
mt1b_0060001	food_allergy_fish_feeding_status_case_combined_3y	NA	NA	NA	NA	0.0019	0.0049	0.02	-0.0118	2.85714	-2.40816	NA	20259	20259	20259
mt1b_0060001	food_allergy_fruit_feeding_status_case_combined_1yh	-0.1463	0.3473	-0.4212	0.6736	0.0102	0.0046	0.02	0.0068	2.85714	1.21429	0.0241836409855722	20259	63889	16565
mt1b_0060001	food_allergy_fruit_feeding_status_case_combined_2y	-0.4297	3.6503	-0.1177	0.9063	0.0238	0.0049	0.02	0.002	2.85714	0.3125	0.055145903508109	20259	61851	16258
mt1b_0060001	food_allergy_fruit_feeding_status_case_combined_3y	NA	NA	NA	NA	0.0104	0.0046	0.02	-7e-04	2.85714	-0.107692	NA	20259	71674	20248
mt1b_0060001	food_allergy_milk_feeding_status_case_combined_1yh	0.4068	0.3017	1.3486	0.1775	0.0248	0.005	0.02	0.0113	2.85714	1.82258	0.0463884846408999	20259	69712	18000
mt1b_0060001	food_allergy_milk_feeding_status_case_combined_2y	-0.0427	0.2432	-0.1756	0.8606	0.033	0.005	0.02	0.0185	2.85714	2.84615	0.076061398936168	20259	59348	15510
mt1b_0060001	food_allergy_milk_feeding_status_case_combined_3y	0.3858	0.3483	1.1076	0.268	0.0185	0.0052	0.02	0.0097	2.85714	1.49231	0.0133244756297284	20259	20259	20259
mt1b_0060001	food_allergy_milk_feeding_status_case_combined_4y	0.029	0.3891	0.0745	0.9406	0.0163	0.0049	0.02	0.0075	2.85714	1.10294	0.0365208256786006	20259	60593	15701
mt1b_0060001	food_allergy_non_peanuts_nuts_feeding_status_case_combined_4y	1	0.7368	1.4368	0.1508	0.0036	0.0056	0.02	0.0075	2.85714	0.9375	-0.00513783037028501	20259	60951	16017
mt1b_0060001	food_allergy_nuts_feeding_status_case_combined_1yh	0.2666	0.2076	1.2843	0.199	0.0021	0.005	0.02	0.0278	2.85714	3.97143	-0.00157850847558543	20259	58261	15203
mt1b_0060001	food_allergy_nuts_feeding_status_case_combined_2y	0.543	0.2489	2.1816	0.0291	5e-04	0.0052	0.02	0.0206	2.85714	2.98551	-0.010739712904962	20259	20259	20259
mt1b_0060001	food_allergy_nuts_feeding_status_case_combined_3y	0.6954	0.2434	2.8572	0.0043	6e-04	0.0049	0.02	0.0233	2.85714	2.94937	-0.0140363096034088	20259	67970	17405
mt1b_0060001	food_allergy_peanuts_feeding_status_case_combined_4y	1	0.7084	1.519	0.1288	0.0068	0.0054	0.02	0.0073	2.85714	1.01389	0.00176362659558816	20259	62924	16469
mt1b_0060001	food_allergy_score_cum_count_until_4yo	0.1981	0.1518	1.3056	0.1917	0.0363	0.0054	0.02	0.064	2.85714	6.09524	0.0701976695439907	20259	73666	18869
mt1b_0060001	food_allergy_sesame_feeding_status_case_combined_1yh	0.2244	0.346	0.6485	0.5167	0.0145	0.0051	0.02	0.0083	2.85714	1.22059	0.0299268022239612	20259	59441	15533
mt1b_0060001	food_allergy_sesame_feeding_status_case_combined_2y	NA	NA	NA	NA	0.0105	0.005	0.02	-0.0116	2.85714	-2	NA	20259	47983	12516
mt1b_0060001	food_allergy_sesame_feeding_status_case_combined_3y	1	1.5271	0.9947	0.3199	-0.0045	0.0048	0.02	0.0033	2.85714	0.540984	-0.0246978758750885	20259	40817	10722
mt1b_0060001	food_allergy_shellfish_feeding_status_case_combined_1yh	0.2497	0.1985	1.2579	0.2084	0.0128	0.0051	0.02	0.0297	2.85714	4.30435	0.0222239124380699	20259	63432	16531
mt1b_0060001	food_allergy_shellfish_feeding_status_case_combined_2y	0.3805	0.3037	1.2529	0.2102	0.0184	0.0049	0.02	0.0117	2.85714	1.82812	0.0353877085926045	20259	59936	15774
mt1b_0060001	food_allergy_shellfish_feeding_status_case_combined_3y	0.8114	1.4205	0.5712	0.5679	0.0138	0.0053	0.02	0.0023	2.85714	0.338235	0.0208044356308377	20259	70970	20068
mt1b_0060001	food_allergy_shellfish_feeding_status_case_combined_4y	0.1963	0.2084	0.942	0.3462	0.0168	0.0048	0.02	0.0249	2.85714	3.32	0.0329520830023579	20259	62863	16384
mt1b_0060001	food_allergy_soba_feeding_status_case_combined_1yh	-0.0108	0.2065	-0.0523	0.9583	0.001	0.0055	0.02	0.0249	2.85714	3.95238	0.0025466073258107	20259	58567	15320
mt1b_0060001	food_allergy_soba_feeding_status_case_combined_2y	0.4425	0.2738	1.616	0.1061	-0.003	0.0051	0.02	0.0143	2.85714	2.2	-0.0152464797677072	20259	47540	12411
mt1b_0060001	food_allergy_soba_feeding_status_case_combined_3y	0.3956	0.4373	0.9047	0.3656	0.0072	0.005	0.02	0.0059	2.85714	0.819444	0.0101984230785127	20259	79712	20144
mt1b_0060001	food_allergy_soba_feeding_status_case_combined_4y	0.2364	0.3317	0.7127	0.476	0.0072	0.0047	0.02	0.0094	2.85714	1.32394	0.0128172678513879	20259	61277	15985
mt1b_0060001	food_allergy_wheat_feeding_status_case_combined_1yh	-0.2532	0.3591	-0.7051	0.4807	0.0211	0.0047	0.02	0.008	2.85714	1.45455	0.0477641552397001	20259	70145	18122
mt1b_0060001	fruit_allergy_score_until_4yo_positive	-0.3385	0.3032	-1.1166	0.2642	0.0257	0.0049	0.02	0.0137	2.85714	2.20968	0.06334889774128	20259	60213	15837
mt1b_0060001	ft1b_0080001	0.2828	0.2464	1.1478	0.251	0.0128	0.0054	0.02	0.0438	2.85714	3.68067	0.0193552419494717	20259	69375	17703
mt1b_0060001	ft1b_0400001	-0.1134	0.1837	-0.6173	0.537	0.0035	0.0049	0.02	0.0545	2.85714	4.12879	0.0111351905294444	20259	77736	19914
mt1b_0060001	ft1b_0410001	-0.1448	0.1752	-0.8264	0.4086	0.0022	0.0048	0.02	0.0599	2.85714	3.94079	0.00751356176784504	20259	20259	20259
mt1b_0060001	ft1b_0420001	-0.2089	0.1928	-1.0832	0.2787	0.0044	0.0049	0.02	0.0544	2.85714	3.62667	0.0117286416679378	20259	20259	20259
mt1b_0060001	ft1b_0430001	0.1591	0.2008	0.7923	0.4282	0.0024	0.0053	0.02	0.0461	2.85714	3.17931	-0.00251430361499037	20259	20259	20259
mt1b_0060001	ft1b_0440001	-0.3226	0.2256	-1.4296	0.1528	-0.0015	0.0052	0.02	0.053	2.85714	4.24	0.00934552724254702	20259	20259	20259
mt1b_0060001	ft1b_0450001	0.2113	0.1893	1.1163	0.2643	0.0028	0.0049	0.02	0.0486	2.85714	4.58491	-0.00392264407203257	20259	20259	20259
mt1b_0060001	ft1b_0460001	-0.2707	0.1939	-1.3961	0.1627	0.0083	0.0053	0.02	0.0516	2.85714	4.96154	0.0176295934981847	20259	20259	20259
mt1b_0060001	ft1b_0470001b	NA	NA	NA	NA	-0.0043	0.0046	0.02	-0.0046	2.85714	-0.479167	NA	20259	67613	17513
mt1b_0060001	ft1b_0480001	-0.2206	0.2084	-1.0587	0.2897	0.0015	0.0051	0.02	0.0568	2.85714	3.44242	0.00929375081209472	20259	20259	20259
mt1b_0060001	gastroenteritis_cum_2y	0.3883	0.3803	1.0212	0.3072	-0.0093	0.0056	0.02	0.0158	2.85714	2.07895	-0.0277078799951971	20259	61291	16136
mt1b_0060001	hand_foot_and_mouth_disease_cum_2y	NA	NA	NA	NA	-0.0082	0.0056	0.02	-6e-04	2.85714	-0.0810811	NA	20259	68351	17708
mt1b_0060001	hba1c_ngsp_early	0.0286	0.1527	0.1875	0.8512	0.0177	0.0057	0.02	0.0558	2.85714	6.2	0.0371598779765355	20259	71319	18332
mt1b_0060001	herpangina_cum_2y	-0.2429	0.3524	-0.6894	0.4906	0.0021	0.0053	0.02	0.0091	2.85714	1.26389	0.0078876894925453	20259	64763	16919
mt1b_0060001	hsv_infection_cum_2y	0.4973	0.9334	0.5328	0.5942	9.6328e-05	0.0053	0.02	0.0026	2.85714	0.472727	-0.00342460515390154	20259	70178	18133
mt1b_0060001	influenza_viral_infections_cum_4y	0.155	0.2102	0.7375	0.4608	-0.0014	0.0051	0.02	0.0286	2.85714	3.91781	-0.00692360851571996	20259	61845	16257
mt1b_0060001	intellectual_and_developmental_disability_including_language_delay_cum_4y	NA	NA	NA	NA	NA	NA	0.02	2e-04	2.85714	0.030303	NA	20259	61844	16258
mt1b_0060001	isacc_modified_current_runny_nose_autumn_2y	0.3249	1.3534	0.2401	0.8103	0.0086	0.005	0.02	0.0014	2.85714	0.237288	0.0168312426254204	20259	65116	17004
mt1b_0060001	isacc_modified_current_runny_nose_autumn_3y	0.8408	0.8336	1.0086	0.3132	0.0147	0.0048	0.02	0.0039	2.85714	0.590909	0.0242642461396092	20259	65116	17004
mt1b_0060001	isacc_modified_current_runny_nose_autumn_4y	NA	NA	NA	NA	0.0114	0.0051	0.02	-0.0066	2.85714	-1.06452	NA	20259	69837	17975
mt1b_0060001	isacc_modified_current_runny_nose_nonpollen_season_2y	NA	NA	NA	NA	NA	NA	0.02	5e-04	2.85714	0.0746269	NA	20259	66687	17341
mt1b_0060001	isacc_modified_current_runny_nose_nonpollen_season_3y	NA	NA	NA	NA	0.0221	0.0047	0.02	-0.0024	2.85714	-0.393443	NA	20259	69837	17975
mt1b_0060001	isacc_modified_current_runny_nose_nonpollen_season_4y	NA	NA	NA	NA	NA	NA	0.02	0.001	2.85714	0.149254	NA	20259	69837	17975
mt1b_0060001	isacc_modified_current_runny_nose_pollen_season_2y	NA	NA	NA	NA	NA	NA	0.02	6e-04	2.85714	0.0983607	NA	20259	66800	17371
mt1b_0060001	isacc_modified_current_runny_nose_pollen_season_3y	0.2851	0.4698	0.6067	0.544	0.0135	0.0051	0.02	0.0055	2.85714	0.833333	0.0271812641595102	20259	59836	15760
mt1b_0060001	isacc_modified_current_runny_nose_pollen_season_4y	0.3216	0.3435	0.9362	0.3492	0.0158	0.0055	0.02	0.0103	2.85714	1.43056	0.0288849500575429	20259	69837	17975
mt1b_0060001	isacc_modified_current_runny_nose_spring_2y	-0.1885	0.8033	-0.2347	0.8145	0.0153	0.0053	0.02	0.0019	2.85714	0.301587	0.0348564353752792	20259	61862	16260
mt1b_0060001	isacc_modified_current_runny_nose_spring_3y	0.498	0.89	0.5595	0.5758	0.0094	0.0053	0.02	0.0027	2.85714	0.428571	0.0162791521576556	20259	68351	17708
mt1b_0060001	isacc_modified_current_runny_nose_spring_4y	0.2696	0.3682	0.7321	0.4641	0.0185	0.0054	0.02	0.0091	2.85714	1.28169	0.0355941313276175	20259	69837	17975
mt1b_0060001	isacc_modified_current_runny_nose_summer_2y	NA	NA	NA	NA	0.0048	0.0048	0.02	-7e-04	2.85714	-0.118644	NA	20259	61862	16260
mt1b_0060001	isacc_modified_current_runny_nose_summer_3y	0.5494	1.1654	0.4714	0.6374	0.0114	0.0047	0.02	0.0024	2.85714	0.358209	0.0204334431180723	20259	68056	17630
mt1b_0060001	isacc_modified_current_runny_nose_summer_4y	NA	NA	NA	NA	0.0026	0.0052	0.02	-3e-04	2.85714	-0.0379747	NA	20259	69837	17975
mt1b_0060001	isacc_modified_current_runny_nose_winter_2y	0.2055	0.4301	0.4778	0.6328	0.0144	0.005	0.02	0.0049	2.85714	0.742424	0.0297603404594122	20259	61679	16199
mt1b_0060001	isacc_modified_current_runny_nose_winter_3y	NA	NA	NA	NA	0.0209	0.0044	0.02	-9e-04	2.85714	-0.160714	NA	20259	61679	16199
mt1b_0060001	isacc_modified_current_runny_nose_winter_4y	NA	NA	NA	NA	0.0054	0.0055	0.02	-0.0038	2.85714	-0.535211	NA	20259	69837	17975
mt1b_0060001	kawasaki_disease_cum_4y	NA	NA	NA	NA	0.0114	0.0051	0.02	-6e-04	2.85714	-0.0967742	NA	20259	59290	15649
mt1b_0060001	length_of_labor	-0.5663	0.2072	-2.7331	0.0063	0.021	0.005	0.02	0.0336	2.85714	4.73239	0.060683036749075	20259	67669	17522
mt1b_0060001	low_birth_weight	0.0305	0.1609	0.1893	0.8498	0.0086	0.0047	0.02	0.0312	2.85714	4.8	0.0181167809976602	20259	64752	16915
mt1b_0060001	lower_respiratory_tract_infection_cum_2y	0.3359	0.2547	1.3191	0.1871	-0.003	0.0052	0.02	0.0186	2.85714	2.58333	-0.0133770374387512	20259	59184	15644
mt1b_0060001	m0mb_0410001	-0.1006	0.1463	-0.6877	0.4917	-0.0126	0.0051	0.02	0.0693	2.85714	6.41667	-0.0247287342012693	20259	62714	16414
mt1b_0060001	m0mb_0420001	-0.1418	0.1584	-0.8957	0.3704	-0.0153	0.0054	0.02	0.0712	2.85714	6.47273	-0.0262969896928624	20259	77614	19931
mt1b_0060001	m0mb_0430001	0.006	0.1336	0.0451	0.9641	0.0045	0.0055	0.02	0.062	2.85714	4.46043	0.00911750631285162	20259	77614	19931
mt1b_0060001	m0mb_0450001	0.1684	0.2182	0.7719	0.4401	0.0155	0.0056	0.02	0.0209	2.85714	3.16667	0.027966650999437	20259	77614	19931
mt1b_0060001	m0mb_0460001	-0.0628	0.1955	-0.3213	0.748	-0.0123	0.0052	0.02	0.0224	2.85714	3.5	-0.0236432163535971	20259	77614	19931
mt1b_0060001	m0mb_0480001	-0.0971	0.1457	-0.6663	0.5052	-0.011	0.0053	0.02	0.0638	2.85714	6.44444	-0.0192266908446977	20259	77614	19931
mt1b_0060001	m1m_0030001_1	NA	NA	NA	NA	NA	NA	0.02	0.0011	2.85714	0.186441	NA	20259	71426	20227
mt1b_0060001	m1m_0030001_2	0.1495	0.2938	0.509	0.6108	-0.0026	0.0048	0.02	0.0098	2.85714	1.46269	-0.00708837462510281	20259	71426	20227
mt1b_0060001	m1m_0030001_3	NA	NA	NA	NA	0.0089	0.0049	0.02	-0.0104	2.85714	-1.92593	NA	20259	71426	20227
mt1b_0060001	m1m_0040001_1	0.2489	0.2387	1.0427	0.2971	-0.0018	0.0055	0.02	0.0166	2.85714	2.72131	-0.00807094784991899	20259	71648	20241
mt1b_0060001	m1m_0040001_2	0.1087	0.6135	0.1771	0.8594	0.0043	0.005	0.02	0.0022	2.85714	0.431373	0.00745573092811426	20259	71648	20241
mt1b_0060001	m1m_0040001_4	-0.2428	0.2443	-0.9938	0.3203	0.0025	0.0055	0.02	0.0173	2.85714	2.74603	0.00939725270759355	20259	71648	20241
mt1b_0060001	m1m_0040001_6	NA	NA	NA	NA	-0.0043	0.005	0.02	-0.0088	2.85714	-1.76	NA	20259	71648	20241
mt1b_0060001	m1m_0250001_1	0.1314	0.2621	0.5014	0.6161	-0.0018	0.0051	0.02	0.0132	2.85714	2.09524	-0.00561632508826906	20259	71648	20241
mt1b_0060001	m1m_0250001_2	-0.0369	0.2878	-0.1281	0.8981	-5e-04	0.005	0.02	0.0101	2.85714	1.60317	-0.000423053509770318	20259	71648	20241
mt1b_0060001	m1m_0250001_3	-0.7293	2.1309	-0.3422	0.7322	0.0041	0.0048	0.02	0.0035	2.85714	0.603448	0.0139838092932074	20259	71648	20241
mt1b_0060001	m1m_0260001_1	-0.0299	0.324	-0.0924	0.9264	0.0096	0.0048	0.02	0.0079	2.85714	1.36207	0.0187056468200021	20259	71653	20243
mt1b_0060001	m1m_0260001_2	-0.1648	0.3934	-0.419	0.6752	-0.0058	0.0049	0.02	0.0055	2.85714	0.901639	-0.00930757683006026	20259	71648	20241
mt1b_0060001	m1m_bed_time	NA	NA	NA	NA	NA	NA	0.02	2e-04	2.85714	0.0350877	NA	20259	61862	16260
mt1b_0060001	m1m_nap_count	0.1517	0.1944	0.7805	0.4351	-0.0056	0.0057	0.02	0.0286	2.85714	4.4	-0.0162146861602328	20259	61862	16260
mt1b_0060001	m1m_night_wake_up_count	0.2904	0.2063	1.4077	0.1592	-0.0059	0.0054	0.02	0.0238	2.85714	3.83871	-0.0196108360119842	20259	61862	16260
mt1b_0060001	m1m_sleep_time_day	-0.0154	0.1668	-0.0921	0.9266	0.0016	0.0052	0.02	0.0395	2.85714	6.69492	0.00391167559048464	20259	68351	17708
mt1b_0060001	m1m_sleep_time_night	-0.2473	0.2532	-0.9768	0.3287	-0.0057	0.0047	0.02	0.0141	2.85714	2.2381	-0.0084004927908571	20259	61862	16260
mt1b_0060001	m1m_total_sleep_time	-0.0902	0.1929	-0.4677	0.64	-0.0025	0.005	0.02	0.028	2.85714	4.66667	-0.00319574107274195	20259	68351	17708
mt1b_0060001	m1m_wake_up_time	0.0599	0.2389	0.2508	0.8019	-0.0103	0.0052	0.02	0.0249	2.85714	3.19231	-0.0243077765781608	20259	61862	16260
mt1b_0060001	mbpfas0001b	0.3377	0.5564	0.607	0.5439	-0.0033	0.0047	0.02	0.0136	2.85714	0.660194	-0.0127302041589614	20259	68095	17644
mt1b_0060001	mbpfas0039b	NA	NA	NA	NA	NA	NA	0.02	0.0042	2.85714	0.214286	NA	20259	67753	17547
mt1b_0060001	mbpfas0053b	-0.3605	0.4075	-0.8845	0.3764	0.0032	0.0057	0.02	0.0222	2.85714	1.21978	0.0146620629840307	20259	67753	17547
mt1b_0060001	mbpfas0067b	0.2282	0.2977	0.7664	0.4434	-0.0086	0.0049	0.02	0.0296	2.85714	1.5914	-0.0243136460022133	20259	67753	17547
mt1b_0060001	milk_allergy_1hy	-0.0603	0.2574	-0.2342	0.8148	0.0261	0.0056	0.02	0.0138	2.85714	2.15625	0.0590549798077	20259	61195	16107
mt1b_0060001	milk_allergy_2y	0.0557	0.2806	0.1984	0.8427	0.0204	0.0052	0.02	0.0113	2.85714	1.79365	0.0432937108984713	20259	65579	17112
mt1b_0060001	milk_allergy_3y	-0.5254	1.5188	-0.3459	0.7294	0.0252	0.0058	0.02	0.0017	2.85714	0.288136	0.057365791042563	20259	65579	17112
mt1b_0060001	milk_allergy_cum_4y	0.0161	0.2411	0.0668	0.9467	0.0252	0.0056	0.02	0.0203	2.85714	3.02985	0.0658345083707481	20259	45692	11826
mt1b_0060001	milk_allergy_score_until_4yo	0.0255	0.199	0.1283	0.8979	0.0259	0.0053	0.02	0.0317	2.85714	4.28378	0.0575301071761665	20259	61095	16075
mt1b_0060001	milk_allergy_score_until_4yo_positive	0.0527	0.2012	0.262	0.7933	0.0222	0.0051	0.02	0.0309	2.85714	4.06579	0.0484837443008286	20259	61118	16087
mt1b_0060001	mt1b_0040001b	0.2531	0.248	1.0209	0.3073	0.0686	0.0052	0.02	0.015	2.85714	2.58621	0.142996295769782	20259	67701	17536
mt1b_0060001	mt1b_0040101b	0.2865	0.2569	1.1154	0.2647	0.0675	0.0052	0.02	0.0141	2.85714	2.35	0.140279533200323	20259	67637	17510
mt1b_0060001	mt1b_0060101	0.997	0.0058	172.5933	0	1.0365	0.0076	0.02	0.0191	2.85714	2.72857	1	20259	61329	16117
mt1b_0060001	mt1b_0080001	0.9191	0.1087	8.4541	2.813e-17	0.4825	0.0067	0.02	0.0576	2.85714	6.32967	1	20259	61302	16121
mt1b_0060001	mt1b_0100101	-0.146	0.158	-0.9243	0.3553	0.0313	0.0051	0.02	0.0571	2.85714	3.48171	0.0761607572699197	20259	61581	16192
mt1b_0060001	mt1b_0100201	-0.0042	0.1474	-0.0283	0.9774	0.0165	0.0053	0.02	0.055	2.85714	6.11111	0.0388873689120838	20259	57915	15159
mt1b_0060001	mt1b_0100301	0.0078	0.1724	0.0452	0.9639	0.0186	0.005	0.02	0.034	2.85714	4.72222	0.041620640195697	20259	61192	16091
mt1b_0060001	mt1b_0100401	0.0736	0.1657	0.4441	0.6569	0.0237	0.0051	0.02	0.039	2.85714	5.34247	0.0510750289360235	20259	61929	16262
mt1b_0060001	mt1b_0100501	0.0831	0.1544	0.5383	0.5904	0.0018	0.0054	0.02	0.0606	2.85714	5.66355	0.00107664506333552	20259	61689	16208
mt1b_0060001	mt1b_0100601	0.0197	0.1482	0.1328	0.8944	-0.0041	0.0055	0.02	0.0596	2.85714	5.51852	-0.010005370296284	20259	62053	16288
mt1b_0060001	mt1b_0100701	-0.1215	0.1444	-0.8416	0.4	-0.0118	0.0054	0.02	0.0456	2.85714	5.92208	-0.0228084145045261	20259	61695	16215
mt1b_0060001	mt1b_0100801	-0.1366	0.1161	-1.1769	0.2392	0.0473	0.0055	0.02	0.0914	2.85714	7.87931	0.115286037566104	20259	62078	16294
mt1b_0060001	mt1b_0200101	-0.1846	0.1513	-1.2203	0.2224	-0.0038	0.0053	0.02	0.0567	2.85714	5.0177	-0.00214445493906913	20259	61919	16258
mt1b_0060001	mt1b_0200201	0.0827	0.1512	0.5469	0.5844	-0.023	0.0052	0.02	0.0537	2.85714	4.92661	-0.0635700748330624	20259	49042	12391
mt1b_0060001	mt1b_0200301	0.1785	0.1705	1.0465	0.2953	0.0098	0.005	0.02	0.0432	2.85714	4.69565	0.0171048010308095	20259	59809	15641
mt1b_0060001	mt1b_0200401	0.2895	0.1494	1.9374	0.0527	0.0802	0.0055	0.02	0.0552	2.85714	5.52	0.175462953753623	20259	59805	15643
mt1b_0060001	mt1b_0200501	0.1974	0.2195	0.8993	0.3685	-0.0111	0.0053	0.02	0.026	2.85714	1.9697	-0.0299198433503727	20259	59634	15601
mt1b_0060001	mt1b_0400001	0.0612	0.1514	0.4043	0.686	0.0076	0.0055	0.02	0.0725	2.85714	6.90476	0.0152951765307663	20259	59801	15641
mt1b_0060001	mt1b_0410001	-0.0333	0.1612	-0.2064	0.8364	0.0054	0.006	0.02	0.0631	2.85714	6.8587	0.0137853031125689	20259	59733	15620
mt1b_0060001	mt1b_0420001	-0.0177	0.1775	-0.0996	0.9206	0.0053	0.0061	0.02	0.0587	2.85714	6.52222	0.0131069579277904	20259	58159	15183
mt1b_0060001	mt1b_0430001	-0.0022	0.1299	-0.0172	0.9863	0.0254	0.0053	0.02	0.058	2.85714	4.87395	0.0598360742670813	20259	58174	15187
mt1b_0060001	mt1b_0440001	-0.2585	0.1809	-1.4287	0.1531	-0.0139	0.0056	0.02	0.0611	2.85714	6.17172	-0.0233552288214949	20259	58136	15173
mt1b_0060001	mt1b_0450001	0.0575	0.1869	0.3075	0.7584	0.0309	0.0053	0.02	0.029	2.85714	4.14286	0.0702352779872529	20259	58088	15165
mt1b_0060001	mt1b_0460001	-0.234	0.1899	-1.2321	0.2179	-0.0185	0.0053	0.02	0.0312	2.85714	4.52174	-0.0369594260770294	20259	57999	15150
mt1b_0060001	mt1b_0470001	NA	NA	NA	NA	0.0107	0.0046	0.02	-0.0051	2.85714	-0.87931	NA	20259	56053	14726
mt1b_0060001	mt1b_0480001	-0.1032	0.1687	-0.6116	0.5408	0.0084	0.0061	0.02	0.0615	2.85714	5.6422	0.0238197881462985	20259	56066	14726
mt1b_0060001	mt1u_0010001	-0.2926	0.2879	-1.0164	0.3094	0.0021	0.0058	0.02	0.0165	2.85714	2.79661	0.0103109214874875	20259	56035	14718
mt1b_0060001	mt1u_0020001	-0.5402	0.3405	-1.5864	0.1127	0.0047	0.0058	0.02	0.013	2.85714	2.13115	0.0198228104819265	20259	55716	14641
mt1b_0060001	mt2b_0410001	-0.0182	0.1444	-0.1261	0.8997	-0.0154	0.0059	0.02	0.0775	2.85714	6.73913	-0.0363267558734693	20259	56035	14717
mt1b_0060001	mt2b_0420001	0.0314	0.1491	0.2109	0.833	-0.0147	0.0061	0.02	0.0791	2.85714	6.76068	-0.0357314058059039	20259	59091	15556
mt1b_0060001	mt2b_0430001	0.1108	0.1137	0.9749	0.3296	0.0083	0.0059	0.02	0.0853	2.85714	5.29814	0.014672186220342	20259	59091	15550
mt1b_0060001	mt2b_0450001	0.1758	0.1436	1.2244	0.2208	0.024	0.0054	0.02	0.0514	2.85714	6.425	0.0495474184251314	20259	59032	15540
mt1b_0060001	mt2b_0460001	-0.1338	0.1469	-0.9107	0.3625	-0.0164	0.0047	0.02	0.0452	2.85714	5.38095	-0.0336165907382033	20259	58926	15507
mt1b_0060001	mt2b_0480001	-0.0575	0.1452	-0.3961	0.6921	-0.0054	0.006	0.02	0.0758	2.85714	5.57353	-0.010276619057349	20259	59006	15534
mt1b_0060001	mt2b_0490001	-0.2031	0.1931	-1.0518	0.2929	-0.001	0.005	0.02	0.0271	2.85714	3.56579	0.00254979632160049	20259	58597	15391
mt1b_0060001	mt2u_0010001	-0.2201	0.2045	-1.0763	0.2818	0.0033	0.0049	0.02	0.0227	2.85714	3.72131	0.0123388701746016	20259	58615	15397
mt1b_0060001	mt2u_0020001	-0.3409	0.1938	-1.7587	0.0786	0.003	0.0048	0.02	0.0228	2.85714	3.8	0.0143091313576451	20259	58376	15345
mt1b_0060001	mumps_cum_4y	0.5533	0.7624	0.7257	0.468	-7e-04	0.0051	0.02	0.0044	2.85714	0.594595	-0.00679756686513877	20259	61844	16258
mt1b_0060001	mycotic_or_fungal_infection_cum_2y	0.116	0.4383	0.2647	0.7912	-0.0087	0.0053	0.02	0.0053	2.85714	0.929825	-0.0203937385165648	20259	61849	16259
mt1b_0060001	nuts_allergy_score_until_4yo_positive	0.4673	0.367	1.2732	0.2029	0.0117	0.0052	0.02	0.0098	2.85714	1.44118	0.0172962232971036	20259	78089	19735
mt1b_0060001	otitis_media_cum_2y	0.4003	0.2403	1.6659	0.0957	-0.0135	0.0053	0.02	0.0243	2.85714	3.68182	-0.0397741674167295	20259	59324	15565
mt1b_0060001	out_of_night_diapers_age_4y	0.4777	0.2761	1.7304	0.0836	-0.003	0.0047	0.02	0.0304	2.85714	2.15603	-0.0184650040609019	20259	71319	18332
mt1b_0060001	participant_reported_food_allergy_cum_4y	0.1275	0.1767	0.7216	0.4706	0.0319	0.0051	0.02	0.0429	2.85714	4.71429	0.0808447222795212	20259	45835	11850
mt1b_0060001	peanuts_allergy_score_4yo_positive	1	3.9329	0.2649	0.7911	0.0101	0.0053	0.02	0.0018	2.85714	0.28125	0.0140595721663125	20259	79676	20131
mt1b_0060001	premature_birth	-0.3609	0.3436	-1.0504	0.2935	-0.0046	0.0048	0.02	0.0091	2.85714	1.56897	-0.00504783526474911	20259	64819	16935
mt1b_0060001	psychomotor_developmental_delay_cum_4y	NA	NA	NA	NA	-0.0039	0.0047	0.02	-0.0018	2.85714	-0.295082	NA	20259	61844	16258
mt1b_0060001	roseola_infantum_cum_2y	0.3692	0.3384	1.091	0.2753	-0.0061	0.0055	0.02	0.0126	2.85714	2	-0.0192249955237381	20259	64843	16941
mt1b_0060001	rsv_infection_cum_2y	0.2452	0.181	1.3542	0.1757	-0.0128	0.0051	0.02	0.0361	2.85714	5.30882	-0.0341644190179769	20259	70178	18133
mt1b_0060001	shellfish_allergy_score_until_4yo_positive	0.2782	0.691	0.4025	0.6873	0.0135	0.0045	0.02	0.0027	2.85714	0.442623	0.0280475350037859	20259	60213	15837
mt1b_0060001	soba_allergy_score_until_4yo_positive	-0.208	0.3581	-0.5809	0.5613	0.0039	0.0055	0.02	0.0105	2.85714	1.75	0.0117951557786487	20259	60213	15837
mt1b_0060001	soybean_allergy_score_until_4yo_positive	0.5389	0.3959	1.3611	0.1735	0.011	0.0047	0.02	0.0084	2.85714	1.29231	0.0173376544085252	20259	61089	16073
mt1b_0060001	streptococcus_pyogenes_cum_4y	0.2135	0.413	0.5169	0.6052	-0.0033	0.0051	0.02	0.0062	2.85714	0.984127	-0.00968917250005446	20259	61843	16258
mt1b_0060001	ucbb_0080001b	-0.2024	0.1993	-1.0152	0.31	0.036	0.0055	0.02	0.029	2.85714	4.83333	0.0829877191891857	20259	67613	17513
mt1b_0060001	ucbb_0410001	-0.0861	0.086	-1.0008	0.3169	-0.0102	0.0063	0.02	0.3582	2.85714	8.3109	-0.0196280810193741	20259	58487	15363
mt1b_0060001	ucbb_0420001	-0.1084	0.0903	-1.2009	0.2298	-0.0086	0.0064	0.02	0.3484	2.85714	7.81166	-0.0127821399393701	20259	58518	15372
mt1b_0060001	ucbb_0430001	-0.0034	0.0852	-0.0396	0.9684	0.0135	0.0062	0.02	0.2981	2.85714	4.26466	0.0356526729896961	20259	62765	16426
mt1b_0060001	ucbb_0450001	-0.1063	0.1204	-0.8832	0.3772	0.021	0.0056	0.02	0.0986	2.85714	10.9556	0.0534974330356181	20259	62841	16446
mt1b_0060001	ucbb_0460001	-0.1416	0.1217	-1.1635	0.2446	0.003	0.0052	0.02	0.0956	2.85714	10.5055	0.0135043119664438	20259	62606	16382
mt1b_0060001	ucbb_0480001	-0.0811	0.0906	-0.8942	0.3712	-0.0075	0.0065	0.02	0.3442	2.85714	7.23109	-0.0119940092450371	20259	62274	16299
mt1b_0060001	upper_respiratory_tract_infection_cum_2y	0.162	0.2539	0.6381	0.5234	-0.0017	0.0052	0.02	0.018	2.85714	2.64706	-0.00696205521861995	20259	60039	15785
mt1b_0060001	urinary_tract_infections_cum_4y	NA	NA	NA	NA	-0.0068	0.0051	0.02	-0.0027	2.85714	-0.442623	NA	20259	61845	16257
mt1b_0060001	urticaria_cum_4y	0.2789	0.3269	0.853	0.3937	0.0047	0.0055	0.02	0.0121	2.85714	1.77941	0.00696338333212007	20259	52971	13759
mt1b_0060001	varicella_cum_4y	0.4205	0.5572	0.7546	0.4505	-0.0043	0.0049	0.02	0.0045	2.85714	0.642857	-0.013516802633093	20259	61849	16259
mt1b_0060001	wheat_allergy_score_until_4yo_positive	-0.0407	0.1919	-0.2121	0.832	0.0207	0.0051	0.02	0.0305	2.85714	4.55224	0.0474830016346664	20259	61118	16087
mt1b_0060101	BMI	0.0722	0.0847	0.8525	0.3939	-0.0039	0.0062	0.0191	0.1732	2.72857	19.4607	-0.00894185265831293	70955	163835	0
mt1b_0060101	adenovirus_infection_cum_2y	-0.4077	0.2491	-1.6368	0.1017	0.0017	0.0047	0.0191	0.0171	2.72857	2.71429	0.0113292020224924	20259	60039	15785
mt1b_0060101	allergic_conjunctivitis_cum_4y	0.4545	0.304	1.4954	0.1348	-6e-04	0.0052	0.0191	0.0162	2.72857	2.28169	-0.00935885654842902	20259	79490	20084
mt1b_0060101	allergic_conjunctivitis_or_rhinitis_or_hay_fever_cum_4y	0.6868	0.4925	1.3945	0.1632	0.0087	0.0049	0.0191	0.0086	2.72857	1.11688	0.0106126443597079	20259	59290	15649
mt1b_0060101	allergic_rhinitis_cum_4y	0.4678	0.3459	1.3523	0.1763	0.0077	0.0047	0.0191	0.0126	2.72857	1.55556	0.00837768165140251	20259	77888	19731
mt1b_0060101	any_food_allergy_score_positive_until_4yo	0.297	0.175	1.6975	0.0896	0.0296	0.0055	0.0191	0.0548	2.72857	5.48	0.0519770812490432	20259	78089	19735
mt1b_0060101	asthma_cum_4y	0.1221	0.195	0.6261	0.5312	0.0171	0.0052	0.0191	0.0306	2.72857	3.1875	0.0351689680327637	20259	62863	16384
mt1b_0060101	atopic_dermatitis_cum_4y	0.3294	0.1689	1.9506	0.0511	0.0253	0.0054	0.0191	0.0633	2.72857	5.86111	0.045272370695134	20259	62924	16469
mt1b_0060101	autistic_spectrum_disorder_and_pddnos_cum_4y	0.169	0.338	0.5001	0.617	-0.002	0.0052	0.0191	0.0107	2.72857	1.94545	-0.00687268679835702	20259	61849	16259
mt1b_0060101	bone_fracture_cum_4y	0.4848	0.773	0.6271	0.5306	0.0047	0.0051	0.0191	0.0034	2.72857	0.548387	0.00639877924384385	20259	61845	16257
mt1b_0060101	breast_feeding_cessation_1m	-0.0689	0.4815	-0.1431	0.8863	0.0019	0.0052	0.0191	0.004	2.72857	0.634921	0.0046347730715545	20259	69258	17887
mt1b_0060101	breast_feeding_cessation_2m	0.1311	0.2607	0.5028	0.6151	0.0053	0.005	0.0191	0.0142	2.72857	2.18462	0.00908629470298796	20259	69212	17889
mt1b_0060101	breast_feeding_cessation_3m	-0.0352	0.2907	-0.1212	0.9035	0.015	0.0052	0.0191	0.0112	2.72857	1.77778	0.032418845890393	20259	69260	17887
mt1b_0060101	breast_feeding_cessation_age	0.3183	0.3041	1.0466	0.2953	-0.0067	0.0057	0.0191	0.018	2.72857	2.14286	-0.0203016951000604	20259	69261	17897
mt1b_0060101	breast_feeding_period_1y	0.0903	0.2553	0.3538	0.7235	-0.0143	0.0051	0.0191	0.0188	2.72857	2.84848	-0.0322399662944346	20259	69297	17909
mt1b_0060101	c1hy_0030001b2	-0.3034	0.3085	-0.9834	0.3254	-7e-04	0.0047	0.0191	0.0102	2.72857	1.85455	0.0028142149640801	20259	69461	17963
mt1b_0060101	c1hy_0060002_checked	0.1524	0.1002	1.5206	0.1284	-0.014	0.0062	0.0191	0.1964	2.72857	12.1235	-0.0262820175299258	20259	20259	20259
mt1b_0060101	c1hy_0070002b	-0.0174	0.3359	-0.0519	0.9586	-0.0074	0.005	0.0191	0.0083	2.72857	1.40678	-0.0154751453134979	20259	69328	17913
mt1b_0060101	c1hy_0100001_2	0.0404	0.3105	0.1302	0.8964	0.0328	0.0055	0.0191	0.0118	2.72857	1.81538	0.0658503115868334	20259	79449	20109
mt1b_0060101	c1hy_0100001_3	0.2329	0.2004	1.162	0.2452	0.0165	0.0051	0.0191	0.0295	2.72857	3.73418	0.0280732010369295	20259	79449	20109
mt1b_0060101	c1hy_0100001_4	NA	NA	NA	NA	0.0147	0.0049	0.0191	-0.0043	2.72857	-0.767857	NA	20259	79449	20109
mt1b_0060101	c1hy_0100501_3	0.423	0.4091	1.0339	0.3012	0.0097	0.0047	0.0191	0.0065	2.72857	1.14035	0.0148293209504868	20259	79449	20109
mt1b_0060101	c1hy_0100501_4	0.4895	0.897	0.5457	0.5853	0.0249	0.005	0.0191	0.0022	2.72857	0.407407	0.047007013244457	20259	79449	20109
mt1b_0060101	c1hy_0102001_3	NA	NA	NA	NA	-0.0028	0.0051	0.0191	-0.0046	2.72857	-0.754098	NA	20259	79449	20109
mt1b_0060101	c1hy_0103001_3	-0.2574	0.2121	-1.2133	0.225	0.0118	0.005	0.0191	0.018	2.72857	3.33333	0.0371080255868107	20259	40824	10723
mt1b_0060101	c1hy_0103501_2	0.3395	0.2515	1.3496	0.1771	0.0112	0.0051	0.0191	0.0212	2.72857	2.94444	0.0236836600552762	20259	40817	10722
mt1b_0060101	c1hy_0103501_3	-1	3.6499	-0.3636	0.7162	0.0095	0.0054	0.0191	0.0018	2.72857	0.295082	0.03361201397323	20259	40817	10722
mt1b_0060101	c1hy_0104001_2	-0.0278	0.2173	-0.1281	0.8981	-5e-04	0.0056	0.0191	0.0266	2.72857	4.09231	-0.000731077663028992	20259	40817	10722
mt1b_0060101	c1hy_0104001_3	NA	NA	NA	NA	0.0056	0.0048	0.0191	-0.0029	2.72857	-0.508772	NA	20259	40817	10722
mt1b_0060101	c1hy_0104501_2	0.2866	0.4301	0.6664	0.5052	0.0115	0.0052	0.0191	0.0064	2.72857	1.03226	0.028031909194339	20259	40817	10722
mt1b_0060101	c1hy_0105001_2	0.306	0.2031	1.5066	0.1319	2e-04	0.0047	0.0191	0.028	2.72857	4.24242	-0.00669788679692531	20259	40817	10722
mt1b_0060101	c1hy_0105001_3	NA	NA	NA	NA	0.0094	0.0044	0.0191	-0.003	2.72857	-0.491803	NA	20259	40817	10722
mt1b_0060101	c1hy_0240001_1	-0.3084	0.5198	-0.5934	0.5529	0.0081	0.0048	0.0191	0.0045	2.72857	0.725806	0.0248773238527314	20259	40817	10722
mt1b_0060101	c1hy_0240001_2	0.1314	0.4214	0.3117	0.7552	-0.0073	0.0048	0.0191	0.0057	2.72857	0.890625	-0.0176531030715982	20259	60244	15877
mt1b_0060101	c1hy_0250001_1	0.1919	0.1941	0.9885	0.3229	-0.0041	0.0054	0.0191	0.0278	2.72857	3.80822	-0.013789790315599	20259	59758	15773
mt1b_0060101	c1hy_0250001_2	0.0988	0.2245	0.44	0.66	-0.0014	0.0047	0.0191	0.0162	2.72857	2.41791	-0.00491561849478278	20259	59541	15731
mt1b_0060101	c1hy_0250001_3	-0.117	0.1831	-0.6386	0.5231	8e-04	0.0052	0.0191	0.0352	2.72857	5.10145	0.00482076260776531	20259	71842	18430
mt1b_0060101	c1hy_0380101_1	NA	NA	NA	NA	0.0223	0.0051	0.0191	-0.0018	2.72857	-0.295082	NA	20259	39019	9945
mt1b_0060101	c1hy_0380101_2	0.3981	0.3361	1.1843	0.2363	-0.0112	0.0051	0.0191	0.0101	2.72857	1.68333	-0.032655661926348	20259	53035	13776
mt1b_0060101	c1hy_0380101_3	NA	NA	NA	NA	-0.0063	0.005	0.0191	-7e-04	2.72857	-0.106061	NA	20259	60896	15883
mt1b_0060101	c1hy_0380101_4	NA	NA	NA	NA	-0.0123	0.0047	0.0191	-2e-04	2.72857	-0.03125	NA	20259	61740	16123
mt1b_0060101	c1hy_0493002b	-0.1197	0.5239	-0.2284	0.8194	-0.0059	0.0052	0.0191	0.0045	2.72857	0.789474	-0.0113684724541943	20259	69328	17913
mt1b_0060101	c1hy_asq_total	-0.405	0.1486	-2.725	0.0064	0.0015	0.0051	0.0191	0.0772	2.72857	8.21277	0.0196757710393686	20259	67701	17536
mt1b_0060101	c1hy_bed_time	0.107	0.2162	0.4947	0.6208	-0.005	0.0054	0.0191	0.0269	2.72857	3.68493	-0.0134475762524453	20259	64687	16896
mt1b_0060101	c1hy_bmi	-0.0271	0.095	-0.2849	0.7757	0.0071	0.0053	0.0191	0.1847	2.72857	13.2878	0.0187409506288772	20259	65303	17046
mt1b_0060101	c1hy_nap_count	0.1566	0.254	0.6165	0.5376	0.003	0.0051	0.0191	0.0165	2.72857	2.46269	0.00370969383725805	20259	64752	16915
mt1b_0060101	c1hy_night_wake_up_count	0.1198	0.1958	0.6115	0.5408	-0.001	0.0052	0.0191	0.0287	2.72857	4.28358	-0.00506832797557702	20259	64676	16897
mt1b_0060101	c1hy_psi_cf	0.1085	0.2004	0.5417	0.588	0.0019	0.0049	0.0191	0.0264	2.72857	4.125	-0.000548889831753633	20259	20259	20259
mt1b_0060101	c1hy_sleep_time_day	-0.2697	0.2291	-1.1773	0.2391	0.0101	0.0048	0.0191	0.0195	2.72857	3.25	0.0270666830959453	20259	67658	17523
mt1b_0060101	c1hy_sleep_time_night	0.0097	0.2247	0.043	0.9657	0.0022	0.0053	0.0191	0.0231	2.72857	3.34783	0.00460091961928558	20259	64819	16935
mt1b_0060101	c1hy_total_sleep_time	-0.1929	0.2971	-0.6494	0.5161	0.0083	0.0048	0.0191	0.01	2.72857	1.5873	0.0204978057613028	20259	67682	17529
mt1b_0060101	c1hy_wake_up_time	0.038	0.139	0.2736	0.7844	1.16e-05	0.0055	0.0191	0.0699	2.72857	9.07792	-0.00142761854018242	20259	64642	16879
mt1b_0060101	c1y_0010001_1	NA	NA	NA	NA	NA	NA	0.0191	2e-04	2.72857	0.0350877	NA	20259	78270	20115
mt1b_0060101	c1y_0010001_3	NA	NA	NA	NA	0.0085	0.0053	0.0191	-4e-04	2.72857	-0.0677966	NA	20259	78466	20105
mt1b_0060101	c1y_0080104_checked	0.0305	0.1095	0.2783	0.7807	-0.0079	0.0055	0.0191	0.1944	2.72857	9.21327	-0.0109777002501009	20259	20259	20259
mt1b_0060101	c1y_0080204_checked	0.1606	0.0931	1.7258	0.0844	-0.0162	0.0058	0.0191	0.2505	2.72857	11.0841	-0.0318496013286747	20259	20259	20259
mt1b_0060101	c1y_0090005b	NA	NA	NA	NA	-0.0034	0.0055	0.0191	-0.0013	2.72857	-0.188406	NA	20259	69461	17963
mt1b_0060101	c1y_0170001_1	-0.0688	0.267	-0.2576	0.7967	0.0199	0.0049	0.0191	0.0144	2.72857	2.18182	0.0412966232898916	20259	78466	20105
mt1b_0060101	c1y_0170001_1_3	0.1938	0.1418	1.3662	0.1719	0.0271	0.005	0.0191	0.0501	2.72857	5.16495	0.0531203184913981	20259	67613	17513
mt1b_0060101	c1y_0170001_3	0.393	0.2189	1.7955	0.0726	0.017	0.0054	0.0191	0.0238	2.72857	3.05128	0.0260945019087375	20259	79705	20143
mt1b_0060101	c1y_0210001_1	0.1181	0.3312	0.3566	0.7214	3e-04	0.0051	0.0191	0.0085	2.72857	1.25	-0.000919006935063087	20259	79705	20143
mt1b_0060101	c1y_0210001_2	-0.1235	0.3384	-0.3649	0.7152	1e-04	0.0051	0.0191	0.0083	2.72857	1.23881	0.00177886210275723	20259	79705	20143
mt1b_0060101	c1y_0220001_1	-0.1441	0.2375	-0.6069	0.5439	0.0036	0.005	0.0191	0.0185	2.72857	3.13559	0.0100799867955074	20259	79705	20143
mt1b_0060101	c1y_0220001_2	0.2022	0.2399	0.8429	0.3993	-0.0099	0.0047	0.0191	0.016	2.72857	2.38806	-0.02370052168695	20259	79705	20143
mt1b_0060101	c1y_0220001_3	0.1373	0.1501	0.9146	0.3604	0.0014	0.0046	0.0191	0.0414	2.72857	6.27273	-0.0011013750527702	20259	79705	20143
mt1b_0060101	c1y_1_bmi	-0.0388	0.1038	-0.3743	0.7081	0.0033	0.0053	0.0191	0.2582	2.72857	13.1066	0.0114489630326007	20259	65300	17046
mt1b_0060101	c1y_2_bmi	0.0382	0.0954	0.4007	0.6886	-5e-04	0.0056	0.0191	0.282	2.72857	17.4074	-0.00461191469495707	20259	65300	17046
mt1b_0060101	c1y_asq_total	-0.1655	0.1204	-1.3745	0.1693	0.0053	0.0056	0.0191	0.1088	2.72857	11.6989	0.020037857069331	20259	67753	17547
mt1b_0060101	c1y_bed_time	0.1106	0.2962	0.3734	0.7089	-0.0053	0.0048	0.0191	0.0129	2.72857	2.01562	-0.0135524044253023	20259	61095	16075
mt1b_0060101	c1y_nap_count	-0.0303	0.2185	-0.1386	0.8898	-4e-04	0.0048	0.0191	0.0192	2.72857	3.04762	-0.00029924550583918	20259	61264	16128
mt1b_0060101	c1y_night_wake_up_count	-0.0716	0.2092	-0.3424	0.7321	0.0042	0.0045	0.0191	0.0191	2.72857	3.03175	0.0107542109981692	20259	61195	16107
mt1b_0060101	c1y_sleep_time_day	-0.1189	0.1981	-0.6001	0.5484	-0.0035	0.0045	0.0191	0.0204	2.72857	3.2381	-0.00525352940284945	20259	64718	16905
mt1b_0060101	c1y_sleep_time_night	0.0824	0.1966	0.4189	0.6753	-0.006	0.0049	0.0191	0.029	2.72857	4.26471	-0.0151576492127574	20259	64700	16900
mt1b_0060101	c1y_total_sleep_time	0.0216	0.1753	0.1232	0.902	-0.0058	0.0045	0.0191	0.0279	2.72857	4.5	-0.0132388124504167	20259	64701	16895
mt1b_0060101	c1y_wake_up_time	0.1146	0.1432	0.8005	0.4234	-0.006	0.0048	0.0191	0.063	2.72857	8.87324	-0.0178250242320139	20259	61156	16105
mt1b_0060101	c2hy_0030002_checked	-0.008	0.0876	-0.0918	0.9269	-0.0081	0.0058	0.0191	0.2841	2.72857	13.4645	-0.00896275258758846	20259	20259	20259
mt1b_0060101	c2hy_0040401b	NA	NA	NA	NA	8.5528e-05	0.0051	0.0191	-0.0044	2.72857	-0.733333	NA	20259	69212	17889
mt1b_0060101	c2hy_asq_total	-0.2288	0.1512	-1.5131	0.1302	0.0023	0.0054	0.0191	0.0765	2.72857	8.89535	0.0142960299903308	20259	67613	17513
mt1b_0060101	c2hy_bmi	-0.0186	0.0918	-0.2024	0.8396	0.002	0.006	0.0191	0.2398	2.72857	16.2027	0.00639977873703804	20259	65303	17046
mt1b_0060101	c2hy_psi_cf	0.2191	0.2059	1.0642	0.2872	0.008	0.005	0.0191	0.0273	2.72857	4.33333	0.0030680923031082	20259	20259	20259
mt1b_0060101	c2y_0030002_checked	-0.0038	0.0854	-0.0443	0.9647	-0.0108	0.0059	0.0191	0.2606	2.72857	11.8455	-0.0123667298539499	20259	20259	20259
mt1b_0060101	c2y_0070301b	NA	NA	NA	NA	0.0083	0.0049	0.0191	-2e-04	2.72857	-0.0338983	NA	20259	69223	17887
mt1b_0060101	c2y_0080001_1	0.4793	0.2374	2.0184	0.0435	-0.0063	0.0055	0.0191	0.0208	2.72857	3.25	-0.0241161078390852	20259	58965	15463
mt1b_0060101	c2y_0080001_2	-0.2283	0.2128	-1.0727	0.2834	-0.0029	0.0053	0.0191	0.0219	2.72857	3.47619	-0.00181581734386602	20259	59497	15615
mt1b_0060101	c2y_0090001b2	NA	NA	NA	NA	-0.0045	0.0046	0.0191	-0.008	2.72857	-1.37931	NA	20259	69258	17887
mt1b_0060101	c2y_0100001_2	-0.0196	0.2367	-0.0826	0.9342	0.0263	0.0048	0.0191	0.0196	2.72857	2.9697	0.0549700309459843	20259	76319	19320
mt1b_0060101	c2y_0100001_3	0.1432	0.2362	0.6063	0.5443	0.0193	0.0051	0.0191	0.0195	2.72857	2.70833	0.040377113353685	20259	60884	16001
mt1b_0060101	c2y_0100001_4	-0.261	0.3754	-0.6952	0.4869	0.0154	0.0051	0.0191	0.008	2.72857	1.25	0.0375496128068983	20259	60838	15989
mt1b_0060101	c2y_0100501_3	-0.0308	0.3283	-0.0937	0.9254	0.0256	0.0046	0.0191	0.0093	2.72857	1.55	0.0574697966407722	20259	60809	15976
mt1b_0060101	c2y_0102001_3	NA	NA	NA	NA	-0.0079	0.0053	0.0191	-5e-04	2.72857	-0.0877193	NA	20259	60590	15917
mt1b_0060101	c2y_0103501_2	0.2391	0.2606	0.9178	0.3587	0.0122	0.0054	0.0191	0.0157	2.72857	2.34328	0.0230447748665069	20259	60807	15987
mt1b_0060101	c2y_0103501_3	NA	NA	NA	NA	NA	NA	0.0191	5e-04	2.72857	0.0833333	NA	20259	58807	15496
mt1b_0060101	c2y_0104001_2	0.2261	0.2373	0.9526	0.3408	-0.0013	0.0052	0.0191	0.0185	2.72857	2.68116	-0.00727409600861383	20259	59039	15572
mt1b_0060101	c2y_0104001_3	NA	NA	NA	NA	-0.0058	0.0046	0.0191	-0.0028	2.72857	-0.491228	NA	20259	59039	15572
mt1b_0060101	c2y_0104501_2	NA	NA	NA	NA	0.004	0.0053	0.0191	-0.009	2.72857	-1.55172	NA	20259	58931	15546
mt1b_0060101	c2y_0105001_2	0.576	0.2566	2.2446	0.0248	0.0025	0.005	0.0191	0.0227	2.72857	3.28986	-0.00658675634630134	20259	59117	15604
mt1b_0060101	c2y_0105001_3	-0.2853	0.7057	-0.4042	0.686	-5e-04	0.0054	0.0191	0.0027	2.72857	0.457627	0.00105872941071578	20259	79056	19977
mt1b_0060101	c2y_asq_total	-0.1782	0.1442	-1.2365	0.2163	-0.0032	0.0053	0.0191	0.079	2.72857	8.97727	0.000165332077506094	20259	67637	17510
mt1b_0060101	c2y_bmi	0.0599	0.0956	0.6261	0.5312	0.0082	0.0062	0.0191	0.237	2.72857	16.4583	0.0155667083843791	20259	65303	17046
mt1b_0060101	c3hy_asq_acomu	-0.4186	0.1923	-2.1766	0.0295	-0.0018	0.0056	0.0191	0.0435	2.72857	5.50633	0.0089455677742773	20259	70976	20069
mt1b_0060101	c3hy_asq_bgm	-0.1676	0.1561	-1.0737	0.2829	-5e-04	0.0053	0.0191	0.0563	2.72857	7.40789	0.00473426167916948	20259	71664	20245
mt1b_0060101	c3hy_asq_cfm	-0.2583	0.1876	-1.3768	0.1686	-0.0022	0.0057	0.0191	0.0529	2.72857	6.78205	0.00420531685287218	20259	70960	20065
mt1b_0060101	c3hy_asq_dproblem	-0.3579	0.1969	-1.8178	0.0691	-0.0018	0.0053	0.0191	0.0431	2.72857	5.4557	0.00710207714923966	20259	71655	20242
mt1b_0060101	c3hy_asq_epersonal	-0.0894	0.1872	-0.4774	0.6331	-0.0079	0.0057	0.0191	0.0429	2.72857	4.98837	-0.0127669935430066	20259	70951	20062
mt1b_0060101	c3hy_asq_total	-0.2143	0.168	-1.2753	0.2022	-0.004	0.0058	0.0191	0.0646	2.72857	8.17722	-0.000965494379267502	20259	67669	17522
mt1b_0060101	c3hy_bmi	0.1766	0.1013	1.7441	0.0811	-0.0074	0.0062	0.0191	0.2701	2.72857	16.3697	-0.0337170974440994	20259	64752	16915
mt1b_0060101	c3hy_psi_cf	0.2275	0.1799	1.2649	0.2059	0.0079	0.0053	0.0191	0.0334	2.72857	4.07317	0.00221204898652192	20259	20259	20259
mt1b_0060101	c3y_0030002_checked	-0.0106	0.0816	-0.13	0.8966	-0.0095	0.0061	0.0191	0.3134	2.72857	14.3105	-0.010577551703389	20259	20256	20256
mt1b_0060101	c3y_0040001_1	0.2552	0.3936	0.6484	0.5168	-2e-04	0.0052	0.0191	0.0083	2.72857	1.22059	-0.0036641024657747	20259	79056	19977
mt1b_0060101	c3y_0040001_2	-0.3542	0.359	-0.9868	0.3238	0.001	0.0051	0.0191	0.0111	2.72857	1.65672	0.00727931550641378	20259	77807	19733
mt1b_0060101	c3y_0050001_1	-0.1396	0.2188	-0.6379	0.5235	-0.0012	0.0046	0.0191	0.022	2.72857	3.18841	0.000456629287681082	20259	77807	19733
mt1b_0060101	c3y_0050001_2	0.0859	0.3622	0.2371	0.8125	0.0037	0.0053	0.0191	0.0089	2.72857	1.28986	0.00641427114679198	20259	77807	19733
mt1b_0060101	c3y_0050001_3	0.325	0.1759	1.8478	0.0646	-2e-04	0.0051	0.0191	0.0435	2.72857	6.30435	-0.0100859208723182	20259	78115	19816
mt1b_0060101	c3y_0100301b	-0.198	0.5148	-0.3847	0.7005	0.0073	0.0047	0.0191	0.0041	2.72857	0.554054	0.0172330159675242	20259	69212	17889
mt1b_0060101	c3y_0110001_3	0.3108	0.205	1.5158	0.1296	0.0215	0.0047	0.0191	0.0212	2.72857	2.90411	0.0376666061808582	20259	78115	19816
mt1b_0060101	c3y_0110501_3	0.2744	0.7697	0.3565	0.7215	0.0196	0.0052	0.0191	0.0021	2.72857	0.368421	0.0380139163043779	20259	78115	19816
mt1b_0060101	c3y_0112001_3	NA	NA	NA	NA	0.0025	0.0054	0.0191	-0.0015	2.72857	-0.254237	NA	20259	78115	19816
mt1b_0060101	c3y_0113501_2	0.3627	0.5968	0.6078	0.5433	0.0026	0.005	0.0191	0.0043	2.72857	0.661538	0.0019601092540461	20259	78062	19792
mt1b_0060101	c3y_0113501_3	NA	NA	NA	NA	0.0178	0.0054	0.0191	-0.0015	2.72857	-0.217391	NA	20259	78062	19792
mt1b_0060101	c3y_0114001_2	0.2584	0.4997	0.5172	0.605	0.0082	0.0048	0.0191	0.0042	2.72857	0.591549	0.0143290061959805	20259	78062	19792
mt1b_0060101	c3y_0114001_3	NA	NA	NA	NA	-0.005	0.005	0.0191	-0.0047	2.72857	-0.783333	NA	20259	78071	19809
mt1b_0060101	c3y_0114501_2	NA	NA	NA	NA	0.0019	0.0048	0.0191	-0.0038	2.72857	-0.666667	NA	20259	78071	19809
mt1b_0060101	c3y_0115001_2	0.6076	0.2649	2.2937	0.0218	0.0042	0.005	0.0191	0.0175	2.72857	2.46479	0.000202197616834299	20259	43650	11046
mt1b_0060101	c3y_0115001_3	0.8079	2.2542	0.3584	0.72	0.0036	0.0048	0.0191	0.0016	2.72857	0.231884	0.00528036531363286	20259	43650	11046
mt1b_0060101	c3y_0280201b	0.1446	0.4769	0.3033	0.7617	-0.0092	0.0053	0.0191	0.0051	2.72857	0.689189	-0.0209475358585227	20259	69260	17887
mt1b_0060101	c3y_0280301b	NA	NA	NA	NA	8e-04	0.0051	0.0191	-0.0041	2.72857	-0.602941	NA	20259	69260	17887
mt1b_0060101	c3y_0280501b	0.3487	0.409	0.8524	0.394	-0.0098	0.0053	0.0191	0.0089	2.72857	1.27143	-0.0254140751779662	20259	69261	17897
mt1b_0060101	c3y_0280601b	0.31	0.4735	0.6547	0.5127	0.0014	0.005	0.0191	0.0065	2.72857	0.866667	-0.000529780317853601	20259	69210	17885
mt1b_0060101	c3y_0280901b	NA	NA	NA	NA	-0.0137	0.005	0.0191	-0.0038	2.72857	-0.520548	NA	20259	69210	17885
mt1b_0060101	c3y_0600101_1	NA	NA	NA	NA	0.0119	0.0051	0.0191	-0.01	2.72857	-1.5625	NA	20259	43650	11046
mt1b_0060101	c3y_0600101_2	NA	NA	NA	NA	NA	NA	0.0191	0.001	2.72857	0.15625	NA	20259	43650	11046
mt1b_0060101	c3y_0600101_3	NA	NA	NA	NA	4e-04	0.0052	0.0191	-0.0012	2.72857	-0.181818	NA	20259	70975	18204
mt1b_0060101	c3y_0600101_4	NA	NA	NA	NA	-0.0067	0.005	0.0191	-0.0052	2.72857	-0.787879	NA	20259	70975	18204
mt1b_0060101	c3y_asq_total	-0.3442	0.1746	-1.9711	0.0487	-9e-04	0.0059	0.0191	0.0674	2.72857	8.53165	0.0109235227772969	20259	67613	17513
mt1b_0060101	c3y_bed_time	0.1464	0.2051	0.7137	0.4754	0.0064	0.0051	0.0191	0.0309	2.72857	4.29167	0.0106438170677633	20259	61862	16260
mt1b_0060101	c3y_bmi	0.1546	0.0923	1.6748	0.094	0.0038	0.0059	0.0191	0.2654	2.72857	15.7976	-0.00338796654966434	20259	64819	16935
mt1b_0060101	c3y_nap_count	-0.3322	0.2446	-1.3581	0.1744	0.0018	0.0052	0.0191	0.0206	2.72857	3.12121	0.0107212606278223	20259	61862	16260
mt1b_0060101	c3y_night_wake_up_count	-0.4085	0.2505	-1.6306	0.103	0.0052	0.005	0.0191	0.0214	2.72857	2.77922	0.0199849793572085	20259	61862	16260
mt1b_0060101	c3y_sleep_time_day	-0.2511	0.2211	-1.1356	0.2561	0.0028	0.0051	0.0191	0.0233	2.72857	3.32857	0.0116730982292031	20259	61089	16073
mt1b_0060101	c3y_sleep_time_night	-0.0045	0.1836	-0.0244	0.9805	-0.0082	0.0053	0.0191	0.0351	2.72857	4.94366	-0.0182312789637656	20259	61862	16260
mt1b_0060101	c3y_total_sleep_time	-0.3534	0.347	-1.0184	0.3085	-0.0016	0.0052	0.0191	0.0118	2.72857	1.84375	0.00183406133897126	20259	61118	16087
mt1b_0060101	c3y_wake_up_time	0.2471	0.1341	1.8428	0.0654	1e-04	0.0054	0.0191	0.0777	2.72857	9.03488	-0.00977919284400716	20259	61862	16260
mt1b_0060101	c4y_0042102b	0.0219	0.1785	0.1229	0.9022	0.0053	0.0054	0.0191	0.0495	2.72857	5.625	0.01072607499062	20259	70019	18097
mt1b_0060101	c4y_0060301b	-0.1331	0.8594	-0.1549	0.8769	0.0011	0.005	0.0191	0.0017	2.72857	0.261538	0.00307988688133888	20259	70019	18097
mt1b_0060101	c4y_0070001_3	0.1505	0.3103	0.4851	0.6276	0.0189	0.0046	0.0191	0.0123	2.72857	1.5375	0.0376538165472684	20259	70975	18204
mt1b_0060101	c4y_0070501_3	0.5629	0.9947	0.5659	0.5714	0.006	0.0049	0.0191	0.0028	2.72857	0.444444	0.00824451793980927	20259	73767	18903
mt1b_0060101	c4y_0073501_2	-0.0509	0.2156	-0.2363	0.8132	0.0179	0.0051	0.0191	0.0278	2.72857	3.97143	0.0386873316169086	20259	73767	18903
mt1b_0060101	c4y_0073501_3	NA	NA	NA	NA	0.0037	0.0051	0.0191	-0.0024	2.72857	-0.347826	NA	20259	73735	18881
mt1b_0060101	c4y_0074001_2	-0.0627	0.3328	-0.1884	0.8506	0.012	0.0045	0.0191	0.0094	2.72857	1.25333	0.0257718599308802	20259	73735	18881
mt1b_0060101	c4y_0075001_2	0.8856	1.8746	0.4724	0.6366	0.0098	0.0053	0.0191	0.0023	2.72857	0.315068	0.0143450110656557	20259	73735	18881
mt1b_0060101	c4y_0075001_3	NA	NA	NA	NA	NA	NA	0.0191	0.0017	2.72857	0.257576	NA	20259	73809	18904
mt1b_0060101	c4y_0075501_2	0.6718	3.0556	0.2198	0.826	0.0105	0.0054	0.0191	0.0019	2.72857	0.253333	0.0176923085311342	20259	73304	18774
mt1b_0060101	c4y_0075501_3	0.9019	0.5914	1.5251	0.1272	-0.0071	0.0047	0.0191	0.008	2.72857	1.17647	-0.0262287360831005	20259	71266	18322
mt1b_0060101	c4y_0310401b	NA	NA	NA	NA	-0.0136	0.0055	0.0191	-0.0049	2.72857	-0.544444	NA	20259	69945	18083
mt1b_0060101	c4y_0310901b	0.3291	0.331	0.9941	0.3202	-0.0072	0.0046	0.0191	0.0128	2.72857	1.52381	-0.020460402510984	20259	69945	18083
mt1b_0060101	c4y_0490001_1	0.1179	0.3187	0.37	0.7114	-0.0022	0.0048	0.0191	0.0125	2.72857	1.66667	-0.00648673221386625	20259	71266	18322
mt1b_0060101	c4y_0490001_2	-0.3304	0.4058	-0.8141	0.4156	0.0066	0.005	0.0191	0.0097	2.72857	1.34722	0.0184840069159059	20259	70924	18234
mt1b_0060101	c4y_0490001_3	0.7652	3.7686	0.203	0.8391	-0.0066	0.005	0.0191	0.0014	2.72857	0.208955	-0.0178611145681962	20259	70924	18234
mt1b_0060101	c4y_asq_acomu	-0.1266	0.1583	-0.8001	0.4236	-0.0022	0.0056	0.0191	0.058	2.72857	6.59091	7.59804931870875e-05	20259	71659	20244
mt1b_0060101	c4y_asq_bgm	-0.2265	0.1765	-1.2829	0.1995	2e-04	0.0058	0.0191	0.0502	2.72857	6.12195	0.00765776348174889	20259	70955	20064
mt1b_0060101	c4y_asq_cfm	-0.0872	0.1761	-0.4951	0.6205	-0.0062	0.0058	0.0191	0.0527	2.72857	6.3494	-0.00923412967820726	20259	71685	20250
mt1b_0060101	c4y_asq_dproblem	-0.0715	0.1844	-0.3876	0.6983	-0.007	0.0052	0.0191	0.0419	2.72857	5.2375	-0.011493098654915	20259	71426	20227
mt1b_0060101	c4y_asq_epersonal	-0.2596	0.2438	-1.065	0.2869	-0.0049	0.0051	0.0191	0.0279	2.72857	3.44444	-0.00330000644168999	20259	71426	20227
mt1b_0060101	c4y_asq_total	-0.0954	0.1655	-0.5766	0.5642	-0.0068	0.0055	0.0191	0.0553	2.72857	6.28409	-0.0117060721600897	20259	67669	17522
mt1b_0060101	c4y_bmi	0.1421	0.0915	1.5534	0.1203	-0.0046	0.0061	0.0191	0.2773	2.72857	16.7048	-0.0239867964275239	20259	64676	16897
mt1b_0060101	c6m_0010201_1	0.618	0.3115	1.9838	0.0473	-0.0099	0.0048	0.0191	0.0218	2.72857	1.87931	-0.0318972103754929	20259	71648	20241
mt1b_0060101	c6m_0010201_2	0.2509	0.3163	0.7931	0.4277	-7e-04	0.0049	0.0191	0.016	2.72857	1.64948	-0.00580556304573449	20259	71648	20241
mt1b_0060101	c6m_0010201_3	-0.661	1.1055	-0.5979	0.5499	0.0155	0.0051	0.0191	0.0042	2.72857	0.466667	0.0355099693306217	20259	71648	20241
mt1b_0060101	c6m_0010201_5	-0.5656	0.2421	-2.3365	0.0195	0.0115	0.0048	0.0191	0.0312	2.72857	2.88889	0.036368441120418	20259	71648	20241
mt1b_0060101	c6m_0020001_1	-0.0458	0.2848	-0.1609	0.8722	-0.0108	0.0053	0.0191	0.0142	2.72857	1.97222	-0.0199042814329007	20259	71653	20243
mt1b_0060101	c6m_0020001_2	0.2659	0.6839	0.3888	0.6974	-0.0013	0.0051	0.0191	0.0029	2.72857	0.467742	-0.00447525758549838	20259	71648	20241
mt1b_0060101	c6m_0020001_3	-0.013	0.2838	-0.0459	0.9634	0.0159	0.0057	0.0191	0.0132	2.72857	1.97015	0.0308170096682706	20259	71479	20093
mt1b_0060101	c6m_0040108b	NA	NA	NA	NA	0.0025	0.005	0.0191	-0.0074	2.72857	-0.795699	NA	20259	71094	18284
mt1b_0060101	c6m_0040109b	NA	NA	NA	NA	NA	NA	0.0191	3e-04	2.72857	0.0333333	NA	20259	71026	18248
mt1b_0060101	c6m_0040110b	-0.1415	0.2516	-0.5626	0.5737	0.01	0.0046	0.0191	0.0225	2.72857	2.29592	0.0242247713525502	20259	71026	18248
mt1b_0060101	c6m_0040111b	-0.3278	0.5802	-0.565	0.5721	0.0148	0.0047	0.0191	0.0059	2.72857	0.641304	0.0346795484107095	20259	71026	18248
mt1b_0060101	c6m_0070103_checked	0.1671	0.0915	1.8266	0.0678	-0.02	0.0058	0.0191	0.2189	2.72857	12.3672	-0.0351926893087513	20259	20259	20259
mt1b_0060101	c6m_0090001b	0.4956	0.6786	0.7303	0.4652	-0.0033	0.005	0.0191	0.0033	2.72857	0.611111	-0.010949128444858	20259	69461	17963
mt1b_0060101	c6m_0170001_1	0.2603	0.4431	0.5874	0.5569	-0.0082	0.0054	0.0191	0.0062	2.72857	1.05085	-0.0185992446471978	20259	71475	20091
mt1b_0060101	c6m_0170001_2	-0.2214	0.3542	-0.6253	0.5318	0.0073	0.0055	0.0191	0.0098	2.72857	1.66102	0.0177375909252196	20259	78277	20115
mt1b_0060101	c6m_0180001_1	-0.2308	0.1501	-1.5375	0.1242	0.0017	0.0048	0.0191	0.0403	2.72857	5.30263	0.0100684755086031	20259	78277	20115
mt1b_0060101	c6m_0180001_2	-0.1126	0.2369	-0.4753	0.6346	-0.0038	0.0051	0.0191	0.0164	2.72857	2.44776	-0.00563005322871154	20259	78277	20115
mt1b_0060101	c6m_0180001_3	0.5028	0.2464	2.0405	0.0413	-0.0027	0.0049	0.0191	0.0213	2.72857	3.13235	-0.0158060538340974	20259	78277	20115
mt1b_0060101	c6m_0220001_1	-0.4719	0.5464	-0.8636	0.3878	0.0036	0.0051	0.0191	0.0043	2.72857	0.796296	0.0115389773790488	20259	78277	20115
mt1b_0060101	c6m_0380001_1	1	1.26	0.9004	0.3679	-0.0184	0.0047	0.0191	0.003	2.72857	0.566038	-0.0455193169909252	20259	78277	20115
mt1b_0060101	c6m_asq_total	-0.0169	0.1352	-0.1246	0.9008	-0.0094	0.0053	0.0191	0.0766	2.72857	9.34146	-0.0201748555289502	20259	67753	17547
mt1b_0060101	c6m_bed_time	0.0878	0.2231	0.3936	0.6938	-0.0083	0.0056	0.0191	0.0177	2.72857	2.85484	-0.0194133086359809	20259	68351	17708
mt1b_0060101	c6m_bmi	0.0387	0.0846	0.4579	0.647	0.0048	0.0056	0.0191	0.2613	2.72857	18.2727	0.008702109069957	20259	67658	17523
mt1b_0060101	c6m_nap_count	0.1523	0.2413	0.6309	0.5281	-0.0104	0.0052	0.0191	0.0172	2.72857	3.07143	-0.0258730538997243	20259	61862	16260
mt1b_0060101	c6m_night_wake_up_count	0.2485	0.2396	1.0372	0.2996	-0.0157	0.0049	0.0191	0.0195	2.72857	3.36207	-0.0385316775404894	20259	68351	17708
mt1b_0060101	c6m_sleep_time_day	-0.0876	0.2252	-0.3891	0.6972	-7e-04	0.0047	0.0191	0.0205	2.72857	3.53448	0.000213577186096502	20259	61862	16260
mt1b_0060101	c6m_sleep_time_night	0.0333	0.2451	0.1359	0.8919	0.0016	0.0052	0.0191	0.0187	2.72857	2.92188	0.00290918586499323	20259	61862	16260
mt1b_0060101	c6m_total_sleep_time	-0.0534	0.2957	-0.1806	0.8566	-4e-04	0.0052	0.0191	0.0138	2.72857	2.3	-3.99308605486831e-06	20259	61862	16260
mt1b_0060101	c6m_wake_up_time	0.0327	0.1607	0.2036	0.8386	0.0024	0.0049	0.0191	0.0394	2.72857	5.9697	0.00427152436162973	20259	68351	17708
mt1b_0060101	c_hospital_kikan	0.3061	0.2681	1.142	0.2534	0.0104	0.0051	0.0191	0.0146	2.72857	2.51724	0.0147083942862929	20259	71680	20249
mt1b_0060101	childcare_facility_daycare_time_3y	-0.1387	0.4665	-0.2974	0.7662	0.0035	0.0047	0.0191	0.0083	2.72857	0.783019	0.00926511792960009	20259	67701	17536
mt1b_0060101	childcare_facility_daycare_time_4y	NA	NA	NA	NA	NA	NA	0.0191	5e-04	2.72857	0.0694444	NA	20259	67753	17547
mt1b_0060101	childcare_facility_starting_age	-0.0388	0.433	-0.0895	0.9287	0.0012	0.0052	0.0191	0.0107	2.72857	0.972727	0.00313717000846777	20259	67669	17522
mt1b_0060101	constipation_3y	0.4013	0.2232	1.7984	0.0721	-0.0072	0.0054	0.0191	0.028	2.72857	3.94366	-0.0256284909196318	20259	61143	16095
mt1b_0060101	constipation_4y	0.3632	0.1929	1.8831	0.0597	0.0019	0.0053	0.0191	0.0332	2.72857	4.61111	-0.00514401449229129	20259	61845	16258
mt1b_0060101	constipation_cum_4y	0.3398	0.1748	1.9437	0.0519	-0.0019	0.0053	0.0191	0.0485	2.72857	5.98765	-0.0149869055282885	20259	61849	16259
mt1b_0060101	constipation_severity_3y	0.3007	0.2106	1.4276	0.1534	-0.0043	0.0057	0.0191	0.0363	2.72857	4.65385	-0.0177724725954053	20259	61843	16258
mt1b_0060101	constipation_severity_4y	0.4578	0.205	2.2329	0.0256	-0.008	0.0053	0.0191	0.0324	2.72857	4.37838	-0.0295677940636557	20259	61844	16258
mt1b_0060101	dr0m_0020701_1	-0.0295	0.2999	-0.0982	0.9217	0.0059	0.005	0.0191	0.0087	2.72857	1.58182	0.011637979561727	20259	71426	20227
mt1b_0060101	dr0m_0020701_3	-0.0583	0.2639	-0.221	0.8251	-0.0015	0.0052	0.0191	0.0126	2.72857	2.29091	-0.00194741641710776	20259	71426	20227
mt1b_0060101	dr0m_bmi	0.0069	0.0958	0.0726	0.9422	-0.0091	0.0055	0.0191	0.1436	2.72857	13.0545	-0.0213681665578641	20259	67682	17529
mt1b_0060101	dr1m_0040501b	0.3461	0.3147	1.0999	0.2714	0.0033	0.005	0.0191	0.009	2.72857	1.8	0.00234488390417309	20259	71094	18284
mt1b_0060101	dr1m_bmi	-0.0148	0.1104	-0.1336	0.8937	0.0038	0.0055	0.0191	0.1023	2.72857	10.7684	0.00925306997756829	20259	67658	17523
mt1b_0060101	egg_allergy_1hy	0.0796	0.2417	0.3295	0.7418	0.0195	0.0053	0.0191	0.0172	2.72857	2.6875	0.0410770958673096	20259	64700	16900
mt1b_0060101	egg_allergy_2y	0.2103	0.2301	0.914	0.3607	0.0146	0.0056	0.0191	0.024	2.72857	3.80952	0.0273740705590391	20259	64701	16895
mt1b_0060101	egg_allergy_3y	0.2467	0.1892	1.3041	0.1922	0.0258	0.0053	0.0191	0.0306	2.72857	4.56716	0.0506089176657131	20259	64642	16879
mt1b_0060101	egg_allergy_4y	0.1274	0.2294	0.5553	0.5787	0.0219	0.0048	0.0191	0.0247	2.72857	3.38356	0.0451754091620206	20259	64642	16879
mt1b_0060101	egg_allergy_cum_4y	0.182	0.1914	0.9508	0.3417	0.026	0.0049	0.0191	0.0351	2.72857	4.28049	0.0536504578404913	20259	61089	16073
mt1b_0060101	egg_allergy_score_until_4yo	0.2851	0.1638	1.7408	0.0817	0.0268	0.0052	0.0191	0.0558	2.72857	5.58	0.0496459166156204	20259	65579	17112
mt1b_0060101	egg_allergy_score_until_4yo_positive	0.3616	0.1788	2.0228	0.0431	0.023	0.0054	0.0191	0.052	2.72857	5.14851	0.0389868440745647	20259	65579	17112
mt1b_0060101	exclusive_breastfeeding_1y	0.0839	0.2019	0.4159	0.6775	-0.0146	0.0055	0.0191	0.0262	2.72857	3.9697	-0.0331957165442355	20259	69223	17887
mt1b_0060101	febrile_convulsion_cum_4y	0.0167	0.1344	0.1244	0.901	0.0041	0.0054	0.0191	0.0888	2.72857	8.07273	0.00894989562730433	20259	60593	15701
mt1b_0060101	feeding_type_yesterday_breast_feeding_count_1m	0.0549	0.2565	0.2141	0.8305	-0.0091	0.0055	0.0191	0.0168	2.72857	2.84746	-0.0204738303180872	20259	68351	17708
mt1b_0060101	feeding_type_yesterday_formula_feeding_count_1m	0.3012	0.4999	0.6026	0.5468	0.0136	0.0048	0.0191	0.0086	2.72857	0.754386	0.0261117787525091	20259	61862	16260
mt1b_0060101	fever_count_cum_2hy	0.1546	0.1595	0.969	0.3326	-0.0103	0.0049	0.0191	0.0463	2.72857	5.38372	-0.0279384701715696	20259	61844	16258
mt1b_0060101	fever_count_cum_2y	0.1857	0.1848	1.0051	0.3148	-0.0131	0.0048	0.0191	0.036	2.72857	4.44444	-0.0343377629459922	20259	61845	16258
mt1b_0060101	fever_over_39c_count_cum_2hy	0.21	0.1786	1.1758	0.2397	-0.0137	0.0046	0.0191	0.0364	2.72857	4.08989	-0.0363750770839448	20259	61844	16258
mt1b_0060101	fever_over_39c_count_cum_2y	0.1837	0.1974	0.9308	0.352	-0.0145	0.0047	0.0191	0.0302	2.72857	3.82278	-0.0368909809482349	20259	61845	16258
mt1b_0060101	first_vaccination_bcg	0.2484	0.4318	0.5753	0.5651	0.0118	0.0044	0.0191	0.0051	2.72857	0.822581	0.0235235627432602	20259	61849	16259
mt1b_0060101	first_vaccination_dpt	NA	NA	NA	NA	NA	NA	0.0191	0.0012	2.72857	0.193548	NA	20259	61845	16257
mt1b_0060101	first_vaccination_haemophilus_b_influenzae	NA	NA	NA	NA	NA	NA	0.0191	8e-04	2.72857	0.135593	NA	20259	61849	16259
mt1b_0060101	first_vaccination_hbv	-0.0237	0.2536	-0.0933	0.9257	-0.014	0.0049	0.0191	0.015	2.72857	2.63158	-0.0293902611434958	20259	69328	17913
mt1b_0060101	first_vaccination_pneumococcus	NA	NA	NA	NA	-0.009	0.0046	0.0191	-0.0025	2.72857	-0.403226	NA	20259	69461	17963
mt1b_0060101	first_vaccination_polio	NA	NA	NA	NA	0.0043	0.0052	0.0191	-0.0064	2.72857	-1.12281	NA	20259	61849	16259
mt1b_0060101	first_vaccination_rotavirus	-0.133	0.3734	-0.3561	0.7218	-0.0069	0.0047	0.0191	0.0073	2.72857	1.17742	-0.013631808328773	20259	61849	16259
mt1b_0060101	fish_allergy_score_until_4yo_positive	0.5758	0.4382	1.314	0.1888	0.0018	0.0049	0.0191	0.0081	2.72857	1.55769	-0.00326699435873251	20259	61095	16075
mt1b_0060101	food_allergy_cum_4y	0.1826	0.1788	1.0213	0.3071	0.0243	0.0054	0.0191	0.0458	2.72857	4.77083	0.0497805973323413	20259	61277	15985
mt1b_0060101	food_allergy_cum_count_until_4yo	0.1324	0.1744	0.7592	0.4477	0.0323	0.0052	0.0191	0.0447	2.72857	4.96667	0.0695905990273534	20259	60213	15837
mt1b_0060101	food_allergy_egg_feeding_status_case_combined_1yh	0.2147	0.1809	1.1873	0.2351	0.033	0.0053	0.0191	0.0402	2.72857	4.46667	0.0813277498756477	20259	45836	11850
mt1b_0060101	food_allergy_egg_feeding_status_case_combined_2y	0.0697	0.1868	0.3734	0.7089	0.0323	0.0049	0.0191	0.0343	2.72857	4.34177	0.0682535407053068	20259	67528	17514
mt1b_0060101	food_allergy_egg_feeding_status_case_combined_3y	0.3276	0.208	1.5749	0.1153	0.0262	0.0047	0.0191	0.0219	2.72857	2.60714	0.0531733985291181	20259	59136	15427
mt1b_0060101	food_allergy_egg_feeding_status_case_combined_4y	0.3956	0.3124	1.2661	0.2055	0.0218	0.0046	0.0191	0.0133	2.72857	1.77333	0.0157500187831335	20259	20259	20259
mt1b_0060101	food_allergy_fish_feeding_status_case_combined_1yh	NA	NA	NA	NA	4e-04	0.005	0.0191	-0.0077	2.72857	-1.30508	NA	20259	45692	11827
mt1b_0060101	food_allergy_fish_feeding_status_case_combined_2y	0.8144	0.9883	0.8241	0.4099	-0.0051	0.0051	0.0191	0.0034	2.72857	0.53125	-0.0178234088330911	20259	63432	16531
mt1b_0060101	food_allergy_fish_feeding_status_case_combined_3y	NA	NA	NA	NA	0.0021	0.0048	0.0191	-0.0118	2.72857	-2.40816	NA	20259	59936	15774
mt1b_0060101	food_allergy_fruit_feeding_status_case_combined_1yh	-0.3286	0.3819	-0.8604	0.3896	0.0122	0.0047	0.0191	0.0068	2.72857	1.21429	0.0291000502884786	20259	73666	18869
mt1b_0060101	food_allergy_fruit_feeding_status_case_combined_2y	-0.5988	4.8611	-0.1232	0.902	0.0258	0.0049	0.0191	0.002	2.72857	0.3125	0.0623704047037752	20259	58567	15320
mt1b_0060101	food_allergy_fruit_feeding_status_case_combined_3y	NA	NA	NA	NA	0.0113	0.0045	0.0191	-7e-04	2.72857	-0.107692	NA	20259	47540	12411
mt1b_0060101	food_allergy_milk_feeding_status_case_combined_1yh	0.3699	0.2965	1.2476	0.2122	0.0255	0.0049	0.0191	0.0113	2.72857	1.82258	0.0610990820405519	20259	45692	11826
mt1b_0060101	food_allergy_milk_feeding_status_case_combined_2y	-0.0793	0.249	-0.3185	0.7501	0.0332	0.0049	0.0191	0.0185	2.72857	2.84615	0.0750063219876185	20259	63889	16565
mt1b_0060101	food_allergy_milk_feeding_status_case_combined_3y	0.385	0.3611	1.0663	0.2863	0.0177	0.0053	0.0191	0.0097	2.72857	1.49231	0.0337844297761573	20259	61851	16258
mt1b_0060101	food_allergy_milk_feeding_status_case_combined_4y	0.0319	0.4062	0.0786	0.9373	0.0173	0.0051	0.0191	0.0075	2.72857	1.10294	0.0326101752024508	20259	71674	20248
mt1b_0060101	food_allergy_non_peanuts_nuts_feeding_status_case_combined_4y	0.901	0.6736	1.3376	0.181	0.0041	0.0055	0.0191	0.0075	2.72857	0.9375	-0.00207004487572892	20259	67970	17405
mt1b_0060101	food_allergy_nuts_feeding_status_case_combined_1yh	0.2276	0.2071	1.099	0.2718	0.0047	0.005	0.0191	0.0278	2.72857	3.97143	0.00464114547202246	20259	70145	18122
mt1b_0060101	food_allergy_nuts_feeding_status_case_combined_2y	0.5616	0.254	2.2115	0.027	7e-04	0.0052	0.0191	0.0206	2.72857	2.98551	-0.00976877072962416	20259	59348	15510
mt1b_0060101	food_allergy_nuts_feeding_status_case_combined_3y	0.6899	0.2475	2.7871	0.0053	-2e-04	0.0049	0.0191	0.0233	2.72857	2.94937	-0.0150735400062996	20259	20259	20259
mt1b_0060101	food_allergy_peanuts_feeding_status_case_combined_4y	1	0.6969	1.4845	0.1377	0.0068	0.0054	0.0191	0.0073	2.72857	1.01389	0.00610142853394281	20259	40817	10722
mt1b_0060101	food_allergy_score_cum_count_until_4yo	0.2222	0.1568	1.4173	0.1564	0.0354	0.0055	0.0191	0.064	2.72857	6.09524	0.0656249904750106	20259	79676	20131
mt1b_0060101	food_allergy_sesame_feeding_status_case_combined_1yh	0.2385	0.3532	0.6752	0.4995	0.0159	0.0051	0.0191	0.0083	2.72857	1.22059	0.0306130540699593	20259	69712	18000
mt1b_0060101	food_allergy_sesame_feeding_status_case_combined_2y	NA	NA	NA	NA	0.011	0.0049	0.0191	-0.0116	2.72857	-2	NA	20259	58181	15154
mt1b_0060101	food_allergy_sesame_feeding_status_case_combined_3y	1	1.3247	0.9713	0.3314	-0.0029	0.0048	0.0191	0.0033	2.72857	0.540984	-0.0132634715289828	20259	20259	20259
mt1b_0060101	food_allergy_shellfish_feeding_status_case_combined_1yh	0.1712	0.2013	0.8502	0.3952	0.0152	0.0052	0.0191	0.0297	2.72857	4.30435	0.0308110341016644	20259	60292	15562
mt1b_0060101	food_allergy_shellfish_feeding_status_case_combined_2y	0.3215	0.3024	1.063	0.2878	0.019	0.0049	0.0191	0.0117	2.72857	1.82812	0.0382302600791146	20259	59441	15533
mt1b_0060101	food_allergy_shellfish_feeding_status_case_combined_3y	0.7603	1.3546	0.5612	0.5746	0.0137	0.0052	0.0191	0.0023	2.72857	0.338235	0.0294041814577158	20259	47983	12516
mt1b_0060101	food_allergy_shellfish_feeding_status_case_combined_4y	0.1916	0.2126	0.9015	0.3673	0.0173	0.0048	0.0191	0.0249	2.72857	3.32	0.0291510353160775	20259	70970	20068
mt1b_0060101	food_allergy_soba_feeding_status_case_combined_1yh	-0.0378	0.2162	-0.175	0.8611	0.0017	0.0055	0.0191	0.0249	2.72857	3.95238	0.00446928708243114	20259	69669	18008
mt1b_0060101	food_allergy_soba_feeding_status_case_combined_2y	0.4714	0.28	1.6836	0.0923	-0.005	0.0051	0.0191	0.0143	2.72857	2.2	-0.0194138948207659	20259	58261	15203
mt1b_0060101	food_allergy_soba_feeding_status_case_combined_3y	0.3467	0.4347	0.7976	0.4251	0.0069	0.005	0.0191	0.0059	2.72857	0.819444	0.00326041430173514	20259	20259	20259
mt1b_0060101	food_allergy_soba_feeding_status_case_combined_4y	0.1654	0.3341	0.4952	0.6205	0.0078	0.0047	0.0191	0.0094	2.72857	1.32394	0.0135371937110254	20259	79712	20144
mt1b_0060101	food_allergy_wheat_feeding_status_case_combined_1yh	-0.3232	0.3731	-0.8661	0.3864	0.0226	0.0047	0.0191	0.008	2.72857	1.45455	0.0629655829703279	20259	45835	11850
mt1b_0060101	fruit_allergy_score_until_4yo_positive	-0.3789	0.3105	-1.2204	0.2223	0.0256	0.005	0.0191	0.0137	2.72857	2.20968	0.0631932169321822	20259	61095	16075
mt1b_0060101	ft1b_0080001	0.3086	0.2519	1.2251	0.2205	0.011	0.0055	0.0191	0.0438	2.72857	3.68067	0.0154486597112367	20259	62714	16414
mt1b_0060101	ft1b_0400001	-0.084	0.1864	-0.4508	0.6521	0.003	0.0049	0.0191	0.0545	2.72857	4.12879	0.009011839473327	20259	77614	19931
mt1b_0060101	ft1b_0410001	-0.1101	0.1766	-0.6231	0.5332	0.0015	0.0048	0.0191	0.0599	2.72857	3.94079	0.00698581071049083	20259	77614	19931
mt1b_0060101	ft1b_0420001	-0.1807	0.1928	-0.9373	0.3486	0.0042	0.0049	0.0191	0.0544	2.72857	3.62667	0.0147242215086656	20259	77614	19931
mt1b_0060101	ft1b_0430001	0.1739	0.2055	0.8464	0.3973	7e-04	0.0053	0.0191	0.0461	2.72857	3.17931	-0.00389487280677346	20259	77614	19931
mt1b_0060101	ft1b_0440001	-0.3176	0.2314	-1.3727	0.1699	-9e-04	0.0052	0.0191	0.053	2.72857	4.24	0.00862667449052704	20259	77614	19931
mt1b_0060101	ft1b_0450001	0.2582	0.1956	1.32	0.1868	0.0025	0.005	0.0191	0.0486	2.72857	4.58491	-0.00266287005422999	20259	69375	17703
mt1b_0060101	ft1b_0460001	-0.2173	0.1959	-1.1095	0.2672	0.0074	0.0054	0.0191	0.0516	2.72857	4.96154	0.0223620429069338	20259	77736	19914
mt1b_0060101	ft1b_0470001b	NA	NA	NA	NA	-0.0042	0.0046	0.0191	-0.0046	2.72857	-0.479167	NA	20259	67753	17547
mt1b_0060101	ft1b_0480001	-0.1641	0.2082	-0.7881	0.4306	-6e-04	0.005	0.0191	0.0568	2.72857	3.44242	0.00499555021955076	20259	20259	20259
mt1b_0060101	gastroenteritis_cum_2y	0.4105	0.3931	1.0441	0.2964	-0.0089	0.0055	0.0191	0.0158	2.72857	2.07895	-0.0273888250240469	20259	60310	15728
mt1b_0060101	hand_foot_and_mouth_disease_cum_2y	NA	NA	NA	NA	-0.0097	0.0055	0.0191	-6e-04	2.72857	-0.0810811	NA	20259	59324	15565
mt1b_0060101	hba1c_ngsp_early	0.0481	0.1513	0.3178	0.7507	0.0196	0.0057	0.0191	0.0558	2.72857	6.2	0.0409864721693668	20259	69837	17975
mt1b_0060101	herpangina_cum_2y	-0.242	0.3606	-0.6712	0.5021	0.002	0.0053	0.0191	0.0091	2.72857	1.26389	0.00777989079870228	20259	58782	15407
mt1b_0060101	hsv_infection_cum_2y	0.5566	1.0012	0.5559	0.5783	-0.0021	0.0053	0.0191	0.0026	2.72857	0.472727	-0.00860194430407601	20259	61291	16136
mt1b_0060101	influenza_viral_infections_cum_4y	0.1623	0.2145	0.7566	0.4493	-0.0023	0.0051	0.0191	0.0286	2.72857	3.91781	-0.00883743964066451	20259	68351	17708
mt1b_0060101	intellectual_and_developmental_disability_including_language_delay_cum_4y	NA	NA	NA	NA	NA	NA	0.0191	2e-04	2.72857	0.030303	NA	20259	61849	16259
mt1b_0060101	isacc_modified_current_runny_nose_autumn_2y	0.2184	1.1088	0.197	0.8439	0.0085	0.005	0.0191	0.0014	2.72857	0.237288	0.0175575876233222	20259	61862	16260
mt1b_0060101	isacc_modified_current_runny_nose_autumn_3y	0.7452	0.759	0.9818	0.3262	0.0141	0.0048	0.0191	0.0039	2.72857	0.590909	0.0239622602183082	20259	65116	17004
mt1b_0060101	isacc_modified_current_runny_nose_autumn_4y	NA	NA	NA	NA	0.0103	0.0051	0.0191	-0.0066	2.72857	-1.06452	NA	20259	65116	17004
mt1b_0060101	isacc_modified_current_runny_nose_nonpollen_season_2y	NA	NA	NA	NA	NA	NA	0.0191	5e-04	2.72857	0.0746269	NA	20259	61862	16260
mt1b_0060101	isacc_modified_current_runny_nose_nonpollen_season_3y	NA	NA	NA	NA	0.0217	0.0047	0.0191	-0.0024	2.72857	-0.393443	NA	20259	66687	17341
mt1b_0060101	isacc_modified_current_runny_nose_nonpollen_season_4y	NA	NA	NA	NA	NA	NA	0.0191	0.001	2.72857	0.149254	NA	20259	69837	17975
mt1b_0060101	isacc_modified_current_runny_nose_pollen_season_2y	NA	NA	NA	NA	NA	NA	0.0191	6e-04	2.72857	0.0983607	NA	20259	61862	16260
mt1b_0060101	isacc_modified_current_runny_nose_pollen_season_3y	0.2207	0.467	0.4726	0.6365	0.0135	0.0051	0.0191	0.0055	2.72857	0.833333	0.0266559265299454	20259	66800	17371
mt1b_0060101	isacc_modified_current_runny_nose_pollen_season_4y	0.3902	0.3643	1.0712	0.2841	0.0151	0.0056	0.0191	0.0103	2.72857	1.43056	0.0283022024028218	20259	59836	15760
mt1b_0060101	isacc_modified_current_runny_nose_spring_2y	-0.3388	0.9563	-0.3543	0.7231	0.0155	0.0053	0.0191	0.0019	2.72857	0.301587	0.0361688602589656	20259	61862	16260
mt1b_0060101	isacc_modified_current_runny_nose_spring_3y	0.4689	0.873	0.5371	0.5912	0.0095	0.0054	0.0191	0.0027	2.72857	0.428571	0.0175076525322318	20259	61862	16260
mt1b_0060101	isacc_modified_current_runny_nose_spring_4y	0.2903	0.3805	0.7628	0.4456	0.0181	0.0055	0.0191	0.0091	2.72857	1.28169	0.0346980740975191	20259	68351	17708
mt1b_0060101	isacc_modified_current_runny_nose_summer_2y	NA	NA	NA	NA	0.0039	0.0048	0.0191	-7e-04	2.72857	-0.118644	NA	20259	61862	16260
mt1b_0060101	isacc_modified_current_runny_nose_summer_3y	0.5577	1.1851	0.4706	0.6379	0.0104	0.0046	0.0191	0.0024	2.72857	0.358209	0.0190727732185037	20259	61862	16260
mt1b_0060101	isacc_modified_current_runny_nose_summer_4y	NA	NA	NA	NA	0.0036	0.0052	0.0191	-3e-04	2.72857	-0.0379747	NA	20259	68056	17630
mt1b_0060101	isacc_modified_current_runny_nose_winter_2y	0.1246	0.4367	0.2854	0.7753	0.0148	0.0051	0.0191	0.0049	2.72857	0.742424	0.0313948515878079	20259	61862	16260
mt1b_0060101	isacc_modified_current_runny_nose_winter_3y	NA	NA	NA	NA	0.0201	0.0044	0.0191	-9e-04	2.72857	-0.160714	NA	20259	61679	16199
mt1b_0060101	isacc_modified_current_runny_nose_winter_4y	NA	NA	NA	NA	0.0045	0.0055	0.0191	-0.0038	2.72857	-0.535211	NA	20259	61679	16199
mt1b_0060101	kawasaki_disease_cum_4y	NA	NA	NA	NA	0.0094	0.0051	0.0191	-6e-04	2.72857	-0.0967742	NA	20259	64328	16500
mt1b_0060101	length_of_labor	-0.6376	0.2188	-2.9134	0.0036	0.0219	0.005	0.0191	0.0336	2.72857	4.73239	0.0636830544095526	20259	69210	17885
mt1b_0060101	low_birth_weight	0.0192	0.1646	0.1167	0.9071	0.0081	0.0049	0.0191	0.0312	2.72857	4.8	0.017078808056492	20259	67658	17519
mt1b_0060101	lower_respiratory_tract_infection_cum_2y	0.2887	0.2538	1.1378	0.2552	-0.0034	0.005	0.0191	0.0186	2.72857	2.58333	-0.0137966447206996	20259	52971	13759
mt1b_0060101	m0mb_0410001	-0.0988	0.1505	-0.6564	0.5116	-0.0131	0.005	0.0191	0.0693	2.72857	6.41667	-0.0269576453663149	20259	58487	15363
mt1b_0060101	m0mb_0420001	-0.1336	0.1629	-0.8203	0.412	-0.0157	0.0054	0.0191	0.0712	2.72857	6.47273	-0.0316808752005452	20259	58518	15372
mt1b_0060101	m0mb_0430001	0.035	0.1347	0.2601	0.7948	0.0035	0.0056	0.0191	0.062	2.72857	4.46043	0.00666554119169698	20259	62765	16426
mt1b_0060101	m0mb_0450001	0.2297	0.2235	1.0278	0.304	0.0153	0.0056	0.0191	0.0209	2.72857	3.16667	0.0291885984102034	20259	62841	16446
mt1b_0060101	m0mb_0460001	-0.0068	0.2012	-0.034	0.9729	-0.0129	0.0052	0.0191	0.0224	2.72857	3.5	-0.0284946379421118	20259	62606	16382
mt1b_0060101	m0mb_0480001	-0.0893	0.1498	-0.5959	0.5513	-0.0117	0.0053	0.0191	0.0638	2.72857	6.44444	-0.0233536916726278	20259	62274	16299
mt1b_0060101	m1m_0030001_1	NA	NA	NA	NA	NA	NA	0.0191	0.0011	2.72857	0.186441	NA	20259	71426	20227
mt1b_0060101	m1m_0030001_2	0.1549	0.2998	0.5168	0.6053	-0.0026	0.0048	0.0191	0.0098	2.72857	1.46269	-0.00711175195796651	20259	71426	20227
mt1b_0060101	m1m_0030001_3	NA	NA	NA	NA	0.0089	0.0049	0.0191	-0.0104	2.72857	-1.92593	NA	20259	71426	20227
mt1b_0060101	m1m_0040001_1	0.2496	0.2396	1.0414	0.2977	-0.0013	0.0054	0.0191	0.0166	2.72857	2.72131	-0.00701446817274642	20259	71426	20227
mt1b_0060101	m1m_0040001_2	0.2469	0.6597	0.3743	0.7082	0.0027	0.0051	0.0191	0.0022	2.72857	0.431373	0.00351481205063243	20259	71426	20227
mt1b_0060101	m1m_0040001_4	-0.2112	0.2449	-0.8624	0.3885	0.0017	0.0054	0.0191	0.0173	2.72857	2.74603	0.00716666171519011	20259	71426	20227
mt1b_0060101	m1m_0040001_6	NA	NA	NA	NA	-0.0031	0.0049	0.0191	-0.0088	2.72857	-1.76	NA	20259	71426	20227
mt1b_0060101	m1m_0250001_1	0.1187	0.267	0.4445	0.6567	-1e-04	0.0052	0.0191	0.0132	2.72857	2.09524	-0.00210685165651994	20259	71426	20227
mt1b_0060101	m1m_0250001_2	-0.0212	0.2925	-0.0724	0.9423	-0.0018	0.0051	0.0191	0.0101	2.72857	1.60317	-0.00313652656444027	20259	71426	20227
mt1b_0060101	m1m_0250001_3	-0.8126	2.3856	-0.3406	0.7334	0.0026	0.0048	0.0191	0.0035	2.72857	0.603448	0.0116700686325729	20259	71648	20241
mt1b_0060101	m1m_0260001_1	0.0608	0.3254	0.1869	0.8517	0.0085	0.0049	0.0191	0.0079	2.72857	1.36207	0.0154613128618545	20259	71648	20241
mt1b_0060101	m1m_0260001_2	-0.3092	0.4211	-0.7342	0.4628	-0.0047	0.0049	0.0191	0.0055	2.72857	0.901639	-0.00574833866972384	20259	71648	20241
mt1b_0060101	m1m_bed_time	NA	NA	NA	NA	NA	NA	0.0191	2e-04	2.72857	0.0350877	NA	20259	68351	17708
mt1b_0060101	m1m_nap_count	0.1302	0.1937	0.6722	0.5014	-0.0061	0.0055	0.0191	0.0286	2.72857	4.4	-0.0162494323130731	20259	68351	17708
mt1b_0060101	m1m_night_wake_up_count	0.2827	0.2098	1.3475	0.1778	-0.0057	0.0053	0.0191	0.0238	2.72857	3.83871	-0.0184002180648099	20259	68351	17708
mt1b_0060101	m1m_sleep_time_day	-0.0043	0.1729	-0.0251	0.9799	0.0025	0.0052	0.0191	0.0395	2.72857	6.69492	0.00553409338439896	20259	68351	17708
mt1b_0060101	m1m_sleep_time_night	-0.2343	0.2615	-0.8961	0.3702	-0.0054	0.0047	0.0191	0.0141	2.72857	2.2381	-0.00762929474169119	20259	68351	17708
mt1b_0060101	m1m_total_sleep_time	-0.0761	0.1999	-0.3806	0.7035	-0.0016	0.0051	0.0191	0.028	2.72857	4.66667	-0.00164105928060167	20259	68351	17708
mt1b_0060101	m1m_wake_up_time	0.0413	0.2496	0.1653	0.8687	-0.0089	0.0053	0.0191	0.0249	2.72857	3.19231	-0.0200443306258448	20259	68351	17708
mt1b_0060101	mbpfas0001b	0.3081	0.5632	0.547	0.5844	-0.0033	0.0047	0.0191	0.0136	2.72857	0.660194	-0.0120320293956099	20259	69945	18083
mt1b_0060101	mbpfas0039b	NA	NA	NA	NA	NA	NA	0.0191	0.0042	2.72857	0.214286	NA	20259	70403	18183
mt1b_0060101	mbpfas0053b	-0.2943	0.4117	-0.7147	0.4748	0.0031	0.0057	0.0191	0.0222	2.72857	1.21978	0.0127624488489149	20259	70403	18183
mt1b_0060101	mbpfas0067b	0.1809	0.3048	0.5935	0.5529	-0.0091	0.005	0.0191	0.0296	2.72857	1.5914	-0.0237815409998784	20259	70403	18183
mt1b_0060101	milk_allergy_1hy	-0.0651	0.2665	-0.2442	0.8071	0.0259	0.0055	0.0191	0.0138	2.72857	2.15625	0.0574876070657404	20259	64700	16900
mt1b_0060101	milk_allergy_2y	0.0544	0.2895	0.1878	0.851	0.0214	0.0051	0.0191	0.0113	2.72857	1.79365	0.0457337248417478	20259	64718	16905
mt1b_0060101	milk_allergy_3y	-0.5844	1.6489	-0.3544	0.723	0.0259	0.0058	0.0191	0.0017	2.72857	0.288136	0.0594523042279695	20259	64701	16895
mt1b_0060101	milk_allergy_cum_4y	0.0319	0.2493	0.1279	0.8982	0.0249	0.0056	0.0191	0.0203	2.72857	3.02985	0.0553764702984324	20259	60213	15837
mt1b_0060101	milk_allergy_score_until_4yo	0.0125	0.2018	0.0617	0.9508	0.0267	0.0054	0.0191	0.0317	2.72857	4.28378	0.0580402693062647	20259	65579	17112
mt1b_0060101	milk_allergy_score_until_4yo_positive	0.0342	0.2028	0.1688	0.866	0.0232	0.0051	0.0191	0.0309	2.72857	4.06579	0.0498331229750402	20259	65579	17112
mt1b_0060101	mt1b_0040001b	0.1831	0.2518	0.727	0.4672	0.0704	0.0052	0.0191	0.015	2.72857	2.58621	0.145605333139947	20259	70403	18183
mt1b_0060101	mt1b_0040101b	0.2158	0.2597	0.831	0.406	0.0703	0.0052	0.0191	0.0141	2.72857	2.35	0.146884783332787	20259	68095	17644
mt1b_0060101	mt1b_0080001	0.9492	0.1184	8.0192	1.0645e-15	0.4859	0.0068	0.0191	0.0576	2.72857	6.32967	1	20259	61622	16204
mt1b_0060101	mt1b_0100101	-0.1696	0.1659	-1.0226	0.3065	0.0303	0.0051	0.0191	0.0571	2.72857	3.48171	0.0754991332310492	20259	60142	15784
mt1b_0060101	mt1b_0100201	0.0048	0.1495	0.0324	0.9742	0.0158	0.0052	0.0191	0.055	2.72857	6.11111	0.0363555235142058	20259	59228	15567
mt1b_0060101	mt1b_0100301	0.0032	0.179	0.0177	0.9859	0.017	0.0051	0.0191	0.034	2.72857	4.72222	0.0379946628228171	20259	61699	16215
mt1b_0060101	mt1b_0100401	0.0779	0.1708	0.456	0.6484	0.0223	0.005	0.0191	0.039	2.72857	5.34247	0.0478879219956267	20259	61717	16218
mt1b_0060101	mt1b_0100501	0.0845	0.1596	0.5293	0.5966	7e-04	0.0054	0.0191	0.0606	2.72857	5.66355	-0.00139998548314302	20259	61329	16117
mt1b_0060101	mt1b_0100601	0.015	0.1534	0.0981	0.9219	-0.0057	0.0055	0.0191	0.0596	2.72857	5.51852	-0.0135005421053296	20259	61302	16121
mt1b_0060101	mt1b_0100701	-0.1269	0.1516	-0.837	0.4026	-0.0135	0.0055	0.0191	0.0456	2.72857	5.92208	-0.0265653908181423	20259	61581	16192
mt1b_0060101	mt1b_0100801	-0.1015	0.1195	-0.8493	0.3957	0.0453	0.0055	0.0191	0.0914	2.72857	7.87931	0.112918182334015	20259	57915	15159
mt1b_0060101	mt1b_0200101	-0.189	0.1597	-1.1832	0.2367	-0.0039	0.0054	0.0191	0.0567	2.72857	5.0177	-0.00240561684221416	20259	61192	16091
mt1b_0060101	mt1b_0200201	0.0892	0.1581	0.5639	0.5728	-0.0238	0.0053	0.0191	0.0537	2.72857	4.92661	-0.0567713083927292	20259	61929	16262
mt1b_0060101	mt1b_0200301	0.2001	0.1793	1.116	0.2644	0.0099	0.005	0.0191	0.0432	2.72857	4.69565	0.0163561476719712	20259	61689	16208
mt1b_0060101	mt1b_0200401	0.2428	0.1517	1.6009	0.1094	0.0818	0.0055	0.0191	0.0552	2.72857	5.52	0.176777323848065	20259	62053	16288
mt1b_0060101	mt1b_0200501	0.1228	0.2153	0.5703	0.5685	-0.0102	0.0053	0.0191	0.026	2.72857	1.9697	-0.0255519923989224	20259	61695	16215
mt1b_0060101	mt1b_0400001	0.0948	0.1573	0.603	0.5465	0.0071	0.0055	0.0191	0.0725	2.72857	6.90476	0.0125024089795569	20259	62078	16294
mt1b_0060101	mt1b_0410001	-0.007	0.1662	-0.042	0.9665	0.0052	0.0059	0.0191	0.0631	2.72857	6.8587	0.0120702499288818	20259	61919	16258
mt1b_0060101	mt1b_0420001	0.0125	0.1833	0.0682	0.9456	0.0054	0.006	0.0191	0.0587	2.72857	6.52222	0.0138600747688403	20259	49042	12391
mt1b_0060101	mt1b_0430001	0.0332	0.1344	0.247	0.8049	0.0256	0.0054	0.0191	0.058	2.72857	4.87395	0.0581197562278628	20259	59809	15641
mt1b_0060101	mt1b_0440001	-0.2862	0.1874	-1.5273	0.1267	-0.014	0.0056	0.0191	0.0611	2.72857	6.17172	-0.0222732302979479	20259	59805	15643
mt1b_0060101	mt1b_0450001	0.0906	0.1945	0.4658	0.6414	0.0323	0.0054	0.0191	0.029	2.72857	4.14286	0.0715519129136449	20259	59634	15601
mt1b_0060101	mt1b_0460001	-0.2061	0.1956	-1.0538	0.292	-0.0189	0.0053	0.0191	0.0312	2.72857	4.52174	-0.0379839572285303	20259	59801	15641
mt1b_0060101	mt1b_0470001	NA	NA	NA	NA	0.0121	0.0047	0.0191	-0.0051	2.72857	-0.87931	NA	20259	59733	15620
mt1b_0060101	mt1b_0480001	-0.0828	0.1736	-0.4771	0.6333	0.0084	0.0061	0.0191	0.0615	2.72857	5.6422	0.0227506167465664	20259	58159	15183
mt1b_0060101	mt1u_0010001	-0.2766	0.2862	-0.9663	0.3339	0.0015	0.0057	0.0191	0.0165	2.72857	2.79661	0.00845150199432088	20259	58174	15187
mt1b_0060101	mt1u_0020001	-0.5366	0.3422	-1.5679	0.1169	0.004	0.0057	0.0191	0.013	2.72857	2.13115	0.0177884061217775	20259	58136	15173
mt1b_0060101	mt2b_0410001	-0.0429	0.1473	-0.291	0.7711	-0.0155	0.0058	0.0191	0.0775	2.72857	6.73913	-0.0351240841949705	20259	58088	15165
mt1b_0060101	mt2b_0420001	0.0254	0.1529	0.1661	0.8681	-0.0149	0.006	0.0191	0.0791	2.72857	6.76068	-0.0365098413278212	20259	57999	15150
mt1b_0060101	mt2b_0430001	0.1673	0.1197	1.3977	0.1622	0.0067	0.0059	0.0191	0.0853	2.72857	5.29814	0.00905715628629483	20259	56053	14726
mt1b_0060101	mt2b_0450001	0.143	0.1486	0.9619	0.3361	0.0263	0.0054	0.0191	0.0514	2.72857	6.425	0.0577537964203944	20259	56066	14726
mt1b_0060101	mt2b_0460001	-0.1666	0.1498	-1.1123	0.266	-0.0154	0.0047	0.0191	0.0452	2.72857	5.38095	-0.031370405781849	20259	56035	14718
mt1b_0060101	mt2b_0480001	-0.0609	0.1505	-0.4043	0.686	-0.0058	0.006	0.0191	0.0758	2.72857	5.57353	-0.0115447749770996	20259	55716	14641
mt1b_0060101	mt2b_0490001	-0.2296	0.2008	-1.1434	0.2529	-0.001	0.005	0.0191	0.0271	2.72857	3.56579	0.00300366085880117	20259	56035	14717
mt1b_0060101	mt2u_0010001	-0.2223	0.2114	-1.0514	0.2931	0.0023	0.0049	0.0191	0.0227	2.72857	3.72131	0.0099524652885162	20259	59091	15556
mt1b_0060101	mt2u_0020001	-0.3407	0.2012	-1.6931	0.0904	0.0017	0.0049	0.0191	0.0228	2.72857	3.8	0.0111254597898667	20259	59091	15550
mt1b_0060101	mumps_cum_4y	0.4916	0.7206	0.6823	0.4951	3e-04	0.005	0.0191	0.0044	2.72857	0.594595	-0.00392911294772753	20259	70178	18133
mt1b_0060101	mycotic_or_fungal_infection_cum_2y	0.1408	0.4432	0.3177	0.7507	-0.0071	0.0053	0.0191	0.0053	2.72857	0.929825	-0.0168122198850701	20259	64843	16941
mt1b_0060101	nuts_allergy_score_until_4yo_positive	0.5534	0.3889	1.4229	0.1548	0.0091	0.0053	0.0191	0.0098	2.72857	1.44118	0.0125273918057765	20259	61089	16073
mt1b_0060101	otitis_media_cum_2y	0.4148	0.2458	1.6871	0.0916	-0.0148	0.0053	0.0191	0.0243	2.72857	3.68182	-0.0404562023085282	20259	71814	18423
mt1b_0060101	out_of_night_diapers_age_4y	0.5049	0.2854	1.7689	0.0769	-0.0015	0.0048	0.0191	0.0304	2.72857	2.15603	-0.0156938650448808	20259	69837	17975
mt1b_0060101	participant_reported_food_allergy_cum_4y	0.147	0.179	0.8211	0.4116	0.031	0.005	0.0191	0.0429	2.72857	4.71429	0.0662160957390932	20259	60213	15837
mt1b_0060101	peanuts_allergy_score_4yo_positive	1	4.0817	0.2617	0.7936	0.0096	0.0055	0.0191	0.0018	2.72857	0.28125	0.0148920087249768	20259	61118	16087
mt1b_0060101	premature_birth	-0.3106	0.3483	-0.8919	0.3725	-0.0049	0.0048	0.0191	0.0091	2.72857	1.56897	-0.00635364864900105	20259	67637	17510
mt1b_0060101	psychomotor_developmental_delay_cum_4y	NA	NA	NA	NA	-0.007	0.0046	0.0191	-0.0018	2.72857	-0.295082	NA	20259	61845	16257
mt1b_0060101	roseola_infantum_cum_2y	0.38	0.3431	1.1075	0.2681	-0.0056	0.0054	0.0191	0.0126	2.72857	2	-0.0184867689176706	20259	61559	16080
mt1b_0060101	rsv_infection_cum_2y	0.2262	0.1812	1.2483	0.2119	-0.0142	0.0051	0.0191	0.0361	2.72857	5.30882	-0.0384323683565029	20259	59184	15644
mt1b_0060101	shellfish_allergy_score_until_4yo_positive	0.1894	0.6488	0.2919	0.7703	0.0135	0.0046	0.0191	0.0027	2.72857	0.442623	0.0284564229763726	20259	61156	16105
mt1b_0060101	soba_allergy_score_until_4yo_positive	-0.1401	0.3698	-0.3789	0.7047	0.0028	0.0056	0.0191	0.0105	2.72857	1.75	0.00823050758392058	20259	61118	16087
mt1b_0060101	soybean_allergy_score_until_4yo_positive	0.4743	0.3847	1.2327	0.2177	0.0097	0.0048	0.0191	0.0084	2.72857	1.29231	0.0154086814147014	20259	61195	16107
mt1b_0060101	streptococcus_pyogenes_cum_4y	0.1186	0.4156	0.2853	0.7754	-0.0032	0.0052	0.0191	0.0062	2.72857	0.984127	-0.00804668408999666	20259	70178	18133
mt1b_0060101	ucbb_0080001b	-0.1686	0.203	-0.8305	0.4063	0.0355	0.0056	0.0191	0.029	2.72857	4.83333	0.0806388974945365	20259	68095	17644
mt1b_0060101	ucbb_0410001	-0.0791	0.0887	-0.8917	0.3726	-0.0124	0.0063	0.0191	0.3582	2.72857	8.3109	-0.0265325204443383	20259	59032	15540
mt1b_0060101	ucbb_0420001	-0.0981	0.0927	-1.0586	0.2898	-0.0106	0.0064	0.0191	0.3484	2.72857	7.81166	-0.0195321294098665	20259	58926	15507
mt1b_0060101	ucbb_0430001	3e-04	0.0844	0.0041	0.9967	0.0124	0.0062	0.0191	0.2981	2.72857	4.26466	0.0332344983675477	20259	59006	15534
mt1b_0060101	ucbb_0450001	-0.1036	0.1225	-0.8462	0.3974	0.0208	0.0055	0.0191	0.0986	2.72857	10.9556	0.0543002958437316	20259	58597	15391
mt1b_0060101	ucbb_0460001	-0.1454	0.1262	-1.1518	0.2494	0.0023	0.0051	0.0191	0.0956	2.72857	10.5055	0.0120618387608985	20259	58615	15397
mt1b_0060101	ucbb_0480001	-0.0731	0.0928	-0.7878	0.4308	-0.0094	0.0065	0.0191	0.3442	2.72857	7.23109	-0.0188757559964291	20259	58376	15345
mt1b_0060101	upper_respiratory_tract_infection_cum_2y	0.1138	0.2501	0.4552	0.649	-0.0014	0.0051	0.0191	0.018	2.72857	2.64706	-0.0061853565272153	20259	38984	9934
mt1b_0060101	urinary_tract_infections_cum_4y	NA	NA	NA	NA	-0.0062	0.0051	0.0191	-0.0027	2.72857	-0.442623	NA	20259	64763	16919
mt1b_0060101	urticaria_cum_4y	0.2627	0.336	0.7819	0.4343	0.0035	0.0054	0.0191	0.0121	2.72857	1.77941	0.0037434513158511	20259	60951	16017
mt1b_0060101	varicella_cum_4y	0.3324	0.5305	0.6267	0.5309	-0.0041	0.0048	0.0191	0.0045	2.72857	0.642857	-0.011837459197497	20259	68351	17708
mt1b_0060101	wheat_allergy_score_until_4yo_positive	-0.0539	0.1972	-0.2736	0.7844	0.0215	0.0051	0.0191	0.0305	2.72857	4.55224	0.0494936936144944	20259	61264	16128
mt1b_0080001	BMI	-0.0083	0.0543	-0.1522	0.8791	-2e-04	0.0066	0.0576	0.1732	6.32967	19.4607	0.000712597511586923	71685	163835	0
mt1b_0080001	adenovirus_infection_cum_2y	-0.1323	0.1464	-0.9039	0.3661	-2e-04	0.0049	0.0576	0.0171	6.32967	2.71429	0.00372621498221707	20256	38984	9932
mt1b_0080001	allergic_conjunctivitis_cum_4y	0.3517	0.1773	1.9837	0.0473	0.0166	0.0051	0.0576	0.0162	6.32967	2.28169	0.0273176097052294	20256	60593	15698
mt1b_0080001	allergic_conjunctivitis_or_rhinitis_or_hay_fever_cum_4y	0.6125	0.3152	1.9429	0.052	0.0355	0.0054	0.0576	0.0086	6.32967	1.11688	0.0662599512205319	20256	64328	16497
mt1b_0080001	allergic_rhinitis_cum_4y	0.4689	0.2111	2.221	0.0264	0.0311	0.0054	0.0576	0.0126	6.32967	1.55556	0.0571231416549917	20256	62863	16384
mt1b_0080001	any_food_allergy_score_positive_until_4yo	0.4109	0.1033	3.9788	6.9258e-05	0.0687	0.0061	0.0576	0.0548	6.32967	5.48	0.134868119285805	20256	61089	16071
mt1b_0080001	asthma_cum_4y	0.2945	0.1262	2.3334	0.0196	0.0367	0.0057	0.0576	0.0306	6.32967	3.1875	0.0596201319667685	20256	70970	20065
mt1b_0080001	atopic_dermatitis_cum_4y	0.3278	0.0966	3.3924	7e-04	0.0606	0.0057	0.0576	0.0633	6.32967	5.86111	0.151905128842365	20256	40817	10722
mt1b_0080001	autistic_spectrum_disorder_and_pddnos_cum_4y	0.0516	0.2016	0.2559	0.7981	-0.0044	0.0051	0.0576	0.0107	6.32967	1.94545	-0.0109030418436729	20256	68351	17706
mt1b_0080001	bone_fracture_cum_4y	-0.4022	0.5394	-0.7456	0.4559	0.0083	0.0049	0.0576	0.0034	6.32967	0.548387	0.0238060306045237	20256	68351	17706
mt1b_0080001	breast_feeding_cessation_1m	-0.0759	0.3036	-0.2502	0.8025	0.0024	0.005	0.0576	0.004	6.32967	0.634921	0.00658259813992005	20256	61849	16257
mt1b_0080001	breast_feeding_cessation_2m	0.0779	0.1557	0.5002	0.617	-5e-04	0.005	0.0576	0.0142	6.32967	2.18462	-0.00344086411725135	20256	61849	16257
mt1b_0080001	breast_feeding_cessation_3m	0.0972	0.1897	0.5124	0.6084	0.0041	0.0051	0.0576	0.0112	6.32967	1.77778	0.00631310626060689	20256	69461	17960
mt1b_0080001	breast_feeding_cessation_age	0.1825	0.1815	1.0053	0.3148	-2.5021e-05	0.0054	0.0576	0.018	6.32967	2.14286	-0.00616295483293825	20256	69328	17910
mt1b_0080001	breast_feeding_period_1y	0.0901	0.1659	0.5431	0.5871	-0.0049	0.0051	0.0576	0.0188	6.32967	2.84848	-0.0141776846668823	20256	61849	16257
mt1b_0080001	c1hy_0030001b2	-0.0576	0.1846	-0.312	0.755	0.004	0.0051	0.0576	0.0102	6.32967	1.85455	0.0100428794055841	20256	71094	18281
mt1b_0080001	c1hy_0060002_checked	0.0266	0.0617	0.4304	0.6669	-0.0263	0.0059	0.0576	0.1964	6.32967	12.1235	-0.0334749538200568	20256	20259	20256
mt1b_0080001	c1hy_0070002b	-0.0671	0.2205	-0.3042	0.761	-0.0067	0.0053	0.0576	0.0083	6.32967	1.40678	-0.0128905377469462	20256	71026	18245
mt1b_0080001	c1hy_0100001_2	0.2739	0.1932	1.4175	0.1563	0.0435	0.0049	0.0576	0.0118	6.32967	1.81538	0.0825314545404596	20256	79705	20140
mt1b_0080001	c1hy_0100001_3	0.4072	0.135	3.0165	0.0026	0.0356	0.0053	0.0576	0.0295	6.32967	3.73418	0.0567152916189428	20256	79705	20140
mt1b_0080001	c1hy_0100001_4	NA	NA	NA	NA	0.0275	0.0051	0.0576	-0.0043	6.32967	-0.767857	NA	20256	79705	20140
mt1b_0080001	c1hy_0100501_3	0.6477	0.3686	1.7574	0.0789	0.0184	0.0051	0.0576	0.0065	6.32967	1.14035	0.0249860711306157	20256	79705	20140
mt1b_0080001	c1hy_0100501_4	0.456	0.6977	0.6535	0.5134	0.0287	0.005	0.0576	0.0022	6.32967	0.407407	0.0537540945601982	20256	79705	20140
mt1b_0080001	c1hy_0102001_3	NA	NA	NA	NA	0.0104	0.0052	0.0576	-0.0046	6.32967	-0.754098	NA	20256	79705	20140
mt1b_0080001	c1hy_0103001_3	-0.2549	0.146	-1.7466	0.0807	0.0225	0.0049	0.0576	0.018	6.32967	3.33333	0.0551982880711016	20256	79449	20106
mt1b_0080001	c1hy_0103501_2	0.3532	0.1394	2.5334	0.0113	0.0208	0.005	0.0576	0.0212	6.32967	2.94444	0.0303600279395922	20256	79449	20106
mt1b_0080001	c1hy_0103501_3	-0.1386	0.6146	-0.2255	0.8216	0.0153	0.0051	0.0576	0.0018	6.32967	0.295082	0.0329296839610428	20256	79449	20106
mt1b_0080001	c1hy_0104001_2	0.0575	0.1252	0.4593	0.646	0.0159	0.0052	0.0576	0.0266	6.32967	4.09231	0.0307730253968649	20256	79449	20106
mt1b_0080001	c1hy_0104001_3	NA	NA	NA	NA	0.0085	0.0048	0.0576	-0.0029	6.32967	-0.508772	NA	20256	79449	20106
mt1b_0080001	c1hy_0104501_2	0.4907	0.3564	1.3768	0.1686	0.0023	0.0055	0.0576	0.0064	6.32967	1.03226	-0.004993880415588	20256	79449	20106
mt1b_0080001	c1hy_0105001_2	0.2841	0.1328	2.1387	0.0325	-0.0041	0.0056	0.0576	0.028	6.32967	4.24242	-0.0234091304698072	20256	40824	10723
mt1b_0080001	c1hy_0105001_3	NA	NA	NA	NA	0.0162	0.005	0.0576	-0.003	6.32967	-0.491803	NA	20256	40817	10722
mt1b_0080001	c1hy_0240001_1	-0.1825	0.3228	-0.5654	0.5718	0.005	0.0054	0.0576	0.0045	6.32967	0.725806	0.0168772229235432	20256	40817	10722
mt1b_0080001	c1hy_0240001_2	0.1763	0.288	0.6123	0.5403	-0.006	0.0055	0.0576	0.0057	6.32967	0.890625	-0.0199225862450402	20256	40817	10722
mt1b_0080001	c1hy_0250001_1	0.0269	0.1269	0.2118	0.8322	-0.0048	0.0056	0.0576	0.0278	6.32967	3.80822	-0.0145728797967739	20256	40817	10722
mt1b_0080001	c1hy_0250001_2	0.0539	0.1406	0.383	0.7017	0.0064	0.0051	0.0576	0.0162	6.32967	2.41791	0.016115077769157	20256	40817	10722
mt1b_0080001	c1hy_0250001_3	-0.0718	0.106	-0.6777	0.498	0.0033	0.005	0.0576	0.0352	6.32967	5.10145	0.0126716498929216	20256	40817	10722
mt1b_0080001	c1hy_0380101_1	NA	NA	NA	NA	0.0133	0.005	0.0576	-0.0018	6.32967	-0.295082	NA	20256	40817	10722
mt1b_0080001	c1hy_0380101_2	0.016	0.1981	0.081	0.9355	-0.0046	0.0058	0.0576	0.0101	6.32967	1.68333	-0.0131717687083684	20256	40817	10722
mt1b_0080001	c1hy_0380101_3	NA	NA	NA	NA	0.0033	0.0055	0.0576	-7e-04	6.32967	-0.106061	NA	20256	60244	15875
mt1b_0080001	c1hy_0380101_4	NA	NA	NA	NA	-0.0127	0.0049	0.0576	-2e-04	6.32967	-0.03125	NA	20256	59758	15771
mt1b_0080001	c1hy_0493002b	0.5403	0.4476	1.2069	0.2275	-0.0087	0.0057	0.0576	0.0045	6.32967	0.789474	-0.0276541500126424	20256	71026	18245
mt1b_0080001	c1hy_asq_total	-0.0382	0.0872	-0.4376	0.6616	-0.0017	0.0056	0.0576	0.0772	6.32967	8.21277	-0.0010550908242673	20256	70403	18180
mt1b_0080001	c1hy_bed_time	0.0827	0.1268	0.6523	0.5142	-0.007	0.0054	0.0576	0.0269	6.32967	3.68493	-0.0188461821070335	20256	67669	17520
mt1b_0080001	c1hy_bmi	-0.0618	0.0657	-0.9403	0.347	0.0048	0.0059	0.0576	0.1847	6.32967	13.2878	0.0188438912392373	20256	67669	17520
mt1b_0080001	c1hy_nap_count	-0.0457	0.1627	-0.2808	0.7789	0.01	0.005	0.0576	0.0165	6.32967	2.46269	0.0234152928417158	20256	67658	17517
mt1b_0080001	c1hy_night_wake_up_count	0.0402	0.1311	0.3067	0.7591	0.0036	0.005	0.0576	0.0287	6.32967	4.28358	0.00624385652649245	20256	67613	17511
mt1b_0080001	c1hy_psi_cf	0.0925	0.1252	0.7391	0.4598	-0.0015	0.0051	0.0576	0.0264	6.32967	4.125	-0.00688148921346142	20256	77614	19928
mt1b_0080001	c1hy_sleep_time_day	-0.1036	0.1457	-0.7113	0.4769	0.0177	0.0051	0.0576	0.0195	6.32967	3.25	0.0425008527193599	20256	67701	17534
mt1b_0080001	c1hy_sleep_time_night	-0.0891	0.1353	-0.6586	0.5102	0.0046	0.0051	0.0576	0.0231	6.32967	3.34783	0.0135228457445032	20256	67637	17508
mt1b_0080001	c1hy_total_sleep_time	-0.1688	0.2062	-0.8185	0.4131	0.017	0.0052	0.0576	0.01	6.32967	1.5873	0.0413563938373615	20256	67753	17545
mt1b_0080001	c1hy_wake_up_time	0.0188	0.0871	0.2154	0.8295	0.0096	0.0051	0.0576	0.0699	6.32967	9.07792	0.0203876403050982	20256	67682	17527
mt1b_0080001	c1y_0010001_1	NA	NA	NA	NA	NA	NA	0.0576	2e-04	6.32967	0.0350877	NA	20256	78277	20112
mt1b_0080001	c1y_0010001_3	NA	NA	NA	NA	0.0038	0.0054	0.0576	-4e-04	6.32967	-0.0677966	NA	20256	78277	20112
mt1b_0080001	c1y_0080104_checked	0.1266	0.0807	1.5685	0.1168	-0.0234	0.0063	0.0576	0.1944	6.32967	9.21327	-0.0688971467963531	20256	77736	19911
mt1b_0080001	c1y_0080204_checked	0.0847	0.0606	1.3974	0.1623	-0.0256	0.0061	0.0576	0.2505	6.32967	11.0841	-0.042568562744701	20256	20259	20256
mt1b_0080001	c1y_0090005b	NA	NA	NA	NA	-8e-04	0.0054	0.0576	-0.0013	6.32967	-0.188406	NA	20256	71094	18281
mt1b_0080001	c1y_0170001_1	0.1414	0.1867	0.7574	0.4488	0.0458	0.0054	0.0576	0.0144	6.32967	2.18182	0.0898629578855756	20256	78277	20112
mt1b_0080001	c1y_0170001_1_3	0.2097	0.1033	2.0286	0.0425	0.0743	0.0058	0.0576	0.0501	6.32967	5.16495	0.152472715044529	20256	69261	17894
mt1b_0080001	c1y_0170001_3	0.2664	0.1503	1.7731	0.0762	0.0567	0.006	0.0576	0.0238	6.32967	3.05128	0.106756460384698	20256	78277	20112
mt1b_0080001	c1y_0210001_1	0.0456	0.2048	0.2225	0.8239	-7e-04	0.0053	0.0576	0.0085	6.32967	1.25	-0.00247755785825104	20256	78277	20112
mt1b_0080001	c1y_0210001_2	-0.0647	0.2081	-0.3107	0.756	9e-04	0.0052	0.0576	0.0083	6.32967	1.23881	0.00330654906795232	20256	78277	20112
mt1b_0080001	c1y_0220001_1	-0.2755	0.1575	-1.7492	0.0803	0.0023	0.0052	0.0576	0.0185	6.32967	3.13559	0.0140855648801208	20256	78270	20112
mt1b_0080001	c1y_0220001_2	0.1649	0.1549	1.0647	0.287	-0.0023	0.0053	0.0576	0.016	6.32967	2.38806	-0.00993534857513753	20256	78466	20102
mt1b_0080001	c1y_0220001_3	0.0258	0.0968	0.2665	0.7899	0.0054	0.0051	0.0576	0.0414	6.32967	6.27273	0.00994216619549725	20256	78466	20102
mt1b_0080001	c1y_1_bmi	-0.0718	0.0649	-1.1075	0.2681	-0.0037	0.0058	0.0576	0.2582	6.32967	13.1066	0.00112018767277395	20256	67613	17511
mt1b_0080001	c1y_2_bmi	-0.0761	0.056	-1.3603	0.1737	-2e-04	0.0061	0.0576	0.282	6.32967	17.4074	0.0112769347185952	20256	67669	17520
mt1b_0080001	c1y_asq_total	-0.0422	0.0752	-0.5611	0.5747	0.0021	0.0058	0.0576	0.1088	6.32967	11.6989	0.00840513981309804	20256	70403	18180
mt1b_0080001	c1y_bed_time	0.1706	0.1818	0.9384	0.3481	-0.0095	0.0053	0.0576	0.0129	6.32967	2.01562	-0.025940116245821	20256	64642	16877
mt1b_0080001	c1y_nap_count	0.111	0.1424	0.7793	0.4358	-0.0051	0.0054	0.0576	0.0192	6.32967	3.04762	-0.0152040778656274	20256	64676	16895
mt1b_0080001	c1y_night_wake_up_count	0.0609	0.1415	0.4304	0.6669	0.0017	0.0055	0.0576	0.0191	6.32967	3.03175	0.00168759155159466	20256	64687	16894
mt1b_0080001	c1y_sleep_time_day	0.2427	0.148	1.6398	0.1011	-0.002	0.0053	0.0576	0.0204	6.32967	3.2381	-0.0131130542627348	20256	64819	16933
mt1b_0080001	c1y_sleep_time_night	-0.1608	0.1223	-1.314	0.1889	0.0045	0.0051	0.0576	0.029	6.32967	4.26471	0.0169434082177302	20256	64752	16913
mt1b_0080001	c1y_total_sleep_time	0.1443	0.1149	1.2556	0.2092	0.0018	0.0053	0.0576	0.0279	6.32967	4.5	-0.00207021706922257	20256	67658	17521
mt1b_0080001	c1y_wake_up_time	0.035	0.0883	0.3963	0.6919	0.0152	0.0053	0.0576	0.063	6.32967	8.87324	0.0324205561046874	20256	64701	16893
mt1b_0080001	c2hy_0030002_checked	0.0143	0.0551	0.2593	0.7954	-0.0283	0.006	0.0576	0.2841	6.32967	13.4645	-0.0366838833440337	20256	20259	20256
mt1b_0080001	c2hy_0040401b	NA	NA	NA	NA	0.0026	0.005	0.0576	-0.0044	6.32967	-0.733333	NA	20256	69461	17960
mt1b_0080001	c2hy_asq_total	-0.0191	0.0814	-0.2346	0.8145	-0.0048	0.0056	0.0576	0.0765	6.32967	8.89535	-0.00947251749101124	20256	68095	17642
mt1b_0080001	c2hy_bmi	-0.0561	0.0636	-0.8814	0.3781	-0.0014	0.0064	0.0576	0.2398	6.32967	16.2027	0.00429482179064428	20256	67658	17521
mt1b_0080001	c2hy_psi_cf	0.0274	0.1338	0.205	0.8376	0.0057	0.0054	0.0576	0.0273	6.32967	4.33333	0.0107105888378469	20256	77614	19928
mt1b_0080001	c2y_0030002_checked	-0.0167	0.0579	-0.2878	0.7735	-0.0291	0.0063	0.0576	0.2606	6.32967	11.8455	-0.0324121627797733	20256	20259	20256
mt1b_0080001	c2y_0070301b	NA	NA	NA	NA	-0.0055	0.0054	0.0576	-2e-04	6.32967	-0.0338983	NA	20256	71026	18245
mt1b_0080001	c2y_0080001_1	0.4901	0.1702	2.8802	0.004	-0.0159	0.0055	0.0576	0.0208	6.32967	3.25	-0.05420429922309	20256	59541	15729
mt1b_0080001	c2y_0080001_2	-0.2826	0.1429	-1.9771	0.048	0.0061	0.005	0.0576	0.0219	6.32967	3.47619	0.0236075465177076	20256	71842	18427
mt1b_0080001	c2y_0090001b2	NA	NA	NA	NA	-0.0063	0.0052	0.0576	-0.008	6.32967	-1.37931	NA	20256	69461	17960
mt1b_0080001	c2y_0100001_2	0.1806	0.1579	1.144	0.2526	0.0318	0.0059	0.0576	0.0196	6.32967	2.9697	0.0872286811693214	20256	39019	9943
mt1b_0080001	c2y_0100001_3	0.3481	0.1577	2.2075	0.0273	0.0453	0.0058	0.0576	0.0195	6.32967	2.70833	0.100010226017381	20256	53035	13773
mt1b_0080001	c2y_0100001_4	0.1378	0.2438	0.5651	0.572	0.0259	0.0053	0.0576	0.008	6.32967	1.25	0.0561812605340864	20256	60896	15881
mt1b_0080001	c2y_0100501_3	0.1892	0.222	0.8522	0.3941	0.0359	0.0057	0.0576	0.0093	6.32967	1.55	0.0769660530406536	20256	61740	16122
mt1b_0080001	c2y_0102001_3	NA	NA	NA	NA	0.0056	0.0053	0.0576	-5e-04	6.32967	-0.0877193	NA	20256	58965	15462
mt1b_0080001	c2y_0103501_2	0.1378	0.1644	0.8381	0.4019	0.0243	0.0052	0.0576	0.0157	6.32967	2.34328	0.0517974268905378	20256	59497	15613
mt1b_0080001	c2y_0103501_3	NA	NA	NA	NA	NA	NA	0.0576	5e-04	6.32967	0.0833333	NA	20256	76319	19317
mt1b_0080001	c2y_0104001_2	0.0986	0.1436	0.6867	0.4922	0.0179	0.005	0.0576	0.0185	6.32967	2.68116	0.0375065197060242	20256	60884	15999
mt1b_0080001	c2y_0104001_3	NA	NA	NA	NA	-0.0069	0.0055	0.0576	-0.0028	6.32967	-0.491228	NA	20256	60838	15987
mt1b_0080001	c2y_0104501_2	NA	NA	NA	NA	0.0162	0.0053	0.0576	-0.009	6.32967	-1.55172	NA	20256	60809	15974
mt1b_0080001	c2y_0105001_2	0.2103	0.1541	1.3644	0.1724	0.0109	0.0053	0.0576	0.0227	6.32967	3.28986	0.0170777025780327	20256	60590	15915
mt1b_0080001	c2y_0105001_3	0.0763	0.4214	0.1812	0.8562	-0.0011	0.0054	0.0576	0.0027	6.32967	0.457627	-0.00347266143556421	20256	60807	15985
mt1b_0080001	c2y_asq_total	-0.0092	0.0931	-0.0992	0.921	-0.0058	0.0056	0.0576	0.079	6.32967	8.97727	-0.0124397704492581	20256	68095	17642
mt1b_0080001	c2y_bmi	-0.0382	0.0621	-0.6157	0.5381	0.0076	0.0065	0.0576	0.237	6.32967	16.4583	0.0241973064563011	20256	67682	17527
mt1b_0080001	c3hy_asq_acomu	-0.0928	0.1093	-0.8491	0.3958	-0.0061	0.0058	0.0576	0.0435	6.32967	5.50633	-0.00153277995506047	20256	20259	20256
mt1b_0080001	c3hy_asq_bgm	0.026	0.093	0.2793	0.78	-0.009	0.0053	0.0576	0.0563	6.32967	7.40789	-0.0111142277575912	20256	20259	20256
mt1b_0080001	c3hy_asq_cfm	0.0412	0.1013	0.4064	0.6845	-0.0088	0.0056	0.0576	0.0529	6.32967	6.78205	-0.0117225995201882	20256	20259	20256
mt1b_0080001	c3hy_asq_dproblem	0.0431	0.1026	0.4194	0.6749	-0.0062	0.005	0.0576	0.0431	6.32967	5.4557	-0.0087907888137743	20256	20259	20256
mt1b_0080001	c3hy_asq_epersonal	0.0602	0.1119	0.5376	0.5908	-0.0099	0.0056	0.0576	0.0429	6.32967	4.98837	-0.0135750475199588	20256	20256	20256
mt1b_0080001	c3hy_asq_total	-0.0075	0.0966	-0.0775	0.9382	-0.0117	0.0058	0.0576	0.0646	6.32967	8.17722	-0.0258249338739444	20256	67753	17545
mt1b_0080001	c3hy_bmi	0.0396	0.0577	0.6852	0.4932	0.0016	0.0064	0.0576	0.2701	6.32967	16.3697	-0.0018389738515952	20256	65300	17044
mt1b_0080001	c3hy_psi_cf	0.0286	0.1186	0.2413	0.8093	0.0074	0.0056	0.0576	0.0334	6.32967	4.07317	0.014112383636641	20256	77614	19928
mt1b_0080001	c3y_0030002_checked	-0.0111	0.0545	-0.2046	0.8379	-0.0311	0.0062	0.0576	0.3134	6.32967	14.3105	-0.036811425651478	20256	20259	20256
mt1b_0080001	c3y_0040001_1	-0.1982	0.2739	-0.7236	0.4693	-4.6927e-05	0.0053	0.0576	0.0083	6.32967	1.22059	0.00437463760462124	20256	58807	15494
mt1b_0080001	c3y_0040001_2	0.1278	0.2187	0.5844	0.5589	4e-04	0.0054	0.0576	0.0111	6.32967	1.65672	-0.00242712825852089	20256	59039	15570
mt1b_0080001	c3y_0050001_1	-0.2297	0.1684	-1.3634	0.1728	0.0013	0.0056	0.0576	0.022	6.32967	3.18841	0.0115247514651325	20256	59039	15570
mt1b_0080001	c3y_0050001_2	0.2838	0.2507	1.1323	0.2575	0.005	0.0051	0.0576	0.0089	6.32967	1.28986	0.00485073219331861	20256	58931	15544
mt1b_0080001	c3y_0050001_3	0.1876	0.1145	1.6386	0.1013	-0.0069	0.0056	0.0576	0.0435	6.32967	6.30435	-0.026009870141643	20256	59117	15602
mt1b_0080001	c3y_0100301b	0.4249	0.5184	0.8197	0.4124	0.0014	0.0051	0.0576	0.0041	6.32967	0.554054	-0.00372190080424817	20256	69461	17960
mt1b_0080001	c3y_0110001_3	0.3874	0.1461	2.651	0.008	0.0409	0.005	0.0576	0.0212	6.32967	2.90411	0.0712221627117742	20256	79056	19974
mt1b_0080001	c3y_0110501_3	0.3665	0.6878	0.5329	0.5941	0.033	0.0052	0.0576	0.0021	6.32967	0.368421	0.0640195201181027	20256	79056	19974
mt1b_0080001	c3y_0112001_3	NA	NA	NA	NA	0.0113	0.0052	0.0576	-0.0015	6.32967	-0.254237	NA	20256	77807	19731
mt1b_0080001	c3y_0113501_2	0.0809	0.3267	0.2476	0.8045	0.0138	0.0051	0.0576	0.0043	6.32967	0.661538	0.0273494805618765	20256	77807	19731
mt1b_0080001	c3y_0113501_3	NA	NA	NA	NA	0.0198	0.005	0.0576	-0.0015	6.32967	-0.217391	NA	20256	77807	19731
mt1b_0080001	c3y_0114001_2	0.1668	0.3229	0.5166	0.6054	0.012	0.0053	0.0576	0.0042	6.32967	0.591549	0.0221903830681084	20256	78115	19814
mt1b_0080001	c3y_0114001_3	NA	NA	NA	NA	-0.0054	0.0053	0.0576	-0.0047	6.32967	-0.783333	NA	20256	78115	19814
mt1b_0080001	c3y_0114501_2	NA	NA	NA	NA	0.0062	0.0043	0.0576	-0.0038	6.32967	-0.666667	NA	20256	78115	19814
mt1b_0080001	c3y_0115001_2	0.2382	0.1454	1.6381	0.1014	0.008	0.0048	0.0576	0.0175	6.32967	2.46479	0.00883145480130835	20256	78115	19814
mt1b_0080001	c3y_0115001_3	0.1558	0.71	0.2194	0.8263	0.017	0.0047	0.0576	0.0016	6.32967	0.231884	0.0336732330678085	20256	78062	19790
mt1b_0080001	c3y_0280201b	0.025	0.3057	0.0817	0.9349	-0.0061	0.0051	0.0576	0.0051	6.32967	0.689189	-0.0136238108632302	20256	69328	17910
mt1b_0080001	c3y_0280301b	NA	NA	NA	NA	0.0031	0.0056	0.0576	-0.0041	6.32967	-0.602941	NA	20256	69328	17910
mt1b_0080001	c3y_0280501b	0.2452	0.2631	0.932	0.3513	-0.0043	0.0056	0.0576	0.0089	6.32967	1.27143	-0.0150604746656014	20256	69223	17884
mt1b_0080001	c3y_0280601b	0.0358	0.2706	0.1324	0.8947	0.006	0.0052	0.0576	0.0065	6.32967	0.866667	0.0122707458327954	20256	69258	17884
mt1b_0080001	c3y_0280901b	NA	NA	NA	NA	-8e-04	0.0055	0.0576	-0.0038	6.32967	-0.520548	NA	20256	69212	17886
mt1b_0080001	c3y_0600101_1	NA	NA	NA	NA	0.011	0.0047	0.0576	-0.01	6.32967	-1.5625	NA	20256	78062	19790
mt1b_0080001	c3y_0600101_2	NA	NA	NA	NA	NA	NA	0.0576	0.001	6.32967	0.15625	NA	20256	78062	19790
mt1b_0080001	c3y_0600101_3	NA	NA	NA	NA	-0.0015	0.005	0.0576	-0.0012	6.32967	-0.181818	NA	20256	78071	19807
mt1b_0080001	c3y_0600101_4	NA	NA	NA	NA	-0.013	0.0052	0.0576	-0.0052	6.32967	-0.787879	NA	20256	78071	19807
mt1b_0080001	c3y_asq_total	-0.1038	0.092	-1.1287	0.259	-0.003	0.0055	0.0576	0.0674	6.32967	8.53165	0.000141954167799594	20256	67753	17545
mt1b_0080001	c3y_bed_time	0.1272	0.1311	0.97	0.332	-0.005	0.0056	0.0576	0.0309	6.32967	4.29167	-0.0170509005990421	20256	61156	16103
mt1b_0080001	c3y_bmi	-0.0101	0.0553	-0.1833	0.8545	0.004	0.0066	0.0576	0.2654	6.32967	15.7976	0.0116585368443012	20256	67658	17521
mt1b_0080001	c3y_nap_count	0.0159	0.1467	0.1084	0.9136	-0.0069	0.0051	0.0576	0.0206	6.32967	3.12121	-0.0162710250891811	20256	61195	16105
mt1b_0080001	c3y_night_wake_up_count	-0.181	0.1532	-1.1814	0.2375	-0.0059	0.0054	0.0576	0.0214	6.32967	2.77922	-0.00682942891006417	20256	61095	16073
mt1b_0080001	c3y_sleep_time_day	-0.1162	0.1453	-0.8	0.4237	0.0024	0.0054	0.0576	0.0233	6.32967	3.32857	0.00979636131486088	20256	64700	16898
mt1b_0080001	c3y_sleep_time_night	0.0126	0.1106	0.114	0.9092	0.005	0.0054	0.0576	0.0351	6.32967	4.94366	0.0108600586405559	20256	61264	16126
mt1b_0080001	c3y_total_sleep_time	-0.1538	0.218	-0.7058	0.4803	0.0063	0.0056	0.0576	0.0118	6.32967	1.84375	0.0181388042672909	20256	64718	16903
mt1b_0080001	c3y_wake_up_time	0.0224	0.0821	0.2733	0.7846	0.0111	0.0054	0.0576	0.0777	6.32967	9.03488	0.0244367430227014	20256	61118	16085
mt1b_0080001	c4y_0042102b	-0.0021	0.1098	-0.0191	0.9847	0.0082	0.0054	0.0576	0.0495	6.32967	5.625	0.0182558550569624	20256	69212	17886
mt1b_0080001	c4y_0060301b	-0.4733	1.2331	-0.3838	0.7011	0.0039	0.0053	0.0576	0.0017	6.32967	0.261538	0.0132497512231851	20256	69260	17884
mt1b_0080001	c4y_0070001_3	0.437	0.2458	1.7779	0.0754	0.0386	0.0052	0.0576	0.0123	6.32967	1.5375	0.0956547532316807	20256	43650	11045
mt1b_0080001	c4y_0070501_3	0.1266	0.3907	0.3242	0.7458	0.0215	0.0049	0.0576	0.0028	6.32967	0.444444	0.0580495574774894	20256	43650	11045
mt1b_0080001	c4y_0073501_2	-0.24	0.1291	-1.8594	0.063	0.0215	0.0053	0.0576	0.0278	6.32967	3.97143	0.0705043063281942	20256	43650	11045
mt1b_0080001	c4y_0073501_3	NA	NA	NA	NA	0.0176	0.0052	0.0576	-0.0024	6.32967	-0.347826	NA	20256	43650	11045
mt1b_0080001	c4y_0074001_2	-0.0169	0.2128	-0.0797	0.9365	0.0293	0.0052	0.0576	0.0094	6.32967	1.25333	0.0635805262441239	20256	70975	18201
mt1b_0080001	c4y_0075001_2	0.1961	0.6255	0.3135	0.7539	0.0236	0.0053	0.0576	0.0023	6.32967	0.315068	0.0483746746896117	20256	70975	18201
mt1b_0080001	c4y_0075001_3	NA	NA	NA	NA	NA	NA	0.0576	0.0017	6.32967	0.257576	NA	20256	70975	18201
mt1b_0080001	c4y_0075501_2	-0.0576	0.5242	-0.1098	0.9125	0.0168	0.0049	0.0576	0.0019	6.32967	0.253333	0.0360496392800784	20256	73767	18900
mt1b_0080001	c4y_0075501_3	0.2535	0.2584	0.9811	0.3265	0.0115	0.0049	0.0576	0.008	6.32967	1.17647	0.0186979007925453	20256	73767	18900
mt1b_0080001	c4y_0310401b	NA	NA	NA	NA	-0.0082	0.0045	0.0576	-0.0049	6.32967	-0.544444	NA	20256	69260	17884
mt1b_0080001	c4y_0310901b	0.1896	0.2025	0.936	0.3493	-0.0079	0.0054	0.0576	0.0128	6.32967	1.52381	-0.0224817924731824	20256	69261	17894
mt1b_0080001	c4y_0490001_1	0.0413	0.1863	0.2216	0.8246	-0.0046	0.0054	0.0576	0.0125	6.32967	1.66667	-0.0109105495381735	20256	73735	18878
mt1b_0080001	c4y_0490001_2	-0.2063	0.2336	-0.8831	0.3772	0.0081	0.0052	0.0576	0.0097	6.32967	1.34722	0.0222126371162458	20256	73735	18878
mt1b_0080001	c4y_0490001_3	0.5539	2.5805	0.2147	0.83	-0.004	0.005	0.0576	0.0014	6.32967	0.208955	-0.0135685545219165	20256	73735	18878
mt1b_0080001	c4y_asq_acomu	-0.0031	0.1007	-0.0305	0.9757	-0.0017	0.0058	0.0576	0.058	6.32967	6.59091	-0.00320563183316315	20256	71680	20246
mt1b_0080001	c4y_asq_bgm	-0.0336	0.104	-0.3232	0.7465	-0.0021	0.0056	0.0576	0.0502	6.32967	6.12195	-0.00228456409209965	20256	70976	20066
mt1b_0080001	c4y_asq_cfm	-0.0027	0.1074	-0.0253	0.9799	-0.0022	0.006	0.0576	0.0527	6.32967	6.3494	-0.00422519277508403	20256	71664	20242
mt1b_0080001	c4y_asq_dproblem	-0.0604	0.1204	-0.5019	0.6158	0.0055	0.0057	0.0576	0.0419	6.32967	5.2375	0.0140609938437518	20256	70960	20062
mt1b_0080001	c4y_asq_epersonal	-0.1081	0.1466	-0.7373	0.4609	0.0013	0.0054	0.0576	0.0279	6.32967	3.44444	0.00708428677053235	20256	71655	20239
mt1b_0080001	c4y_asq_total	-0.0454	0.1062	-0.4276	0.6689	-5e-04	0.0058	0.0576	0.0553	6.32967	6.28409	0.00159669057727725	20256	67753	17545
mt1b_0080001	c4y_bmi	-0.009	0.0554	-0.1632	0.8704	0.003	0.0066	0.0576	0.2773	6.32967	16.7048	0.00913513248387155	20256	65300	17044
mt1b_0080001	c6m_0010201_1	0.3792	0.2048	1.852	0.064	-0.013	0.0051	0.0576	0.0218	6.32967	1.87931	-0.0394604720284778	20256	71426	20224
mt1b_0080001	c6m_0010201_2	0.0177	0.1937	0.0912	0.9273	0.0061	0.0055	0.0576	0.016	6.32967	1.64948	0.0113558692140578	20256	71426	20224
mt1b_0080001	c6m_0010201_3	-0.4289	0.7126	-0.6018	0.5473	0.0075	0.0054	0.0576	0.0042	6.32967	0.466667	0.0214474810303549	20256	71426	20224
mt1b_0080001	c6m_0010201_5	-0.2153	0.1528	-1.409	0.1588	0.0061	0.0052	0.0576	0.0312	6.32967	2.88889	0.0215693647288354	20256	71648	20238
mt1b_0080001	c6m_0020001_1	0.1716	0.1944	0.8824	0.3775	-0.0013	0.0055	0.0576	0.0142	6.32967	1.97222	-0.00763055718775301	20256	71648	20238
mt1b_0080001	c6m_0020001_2	-0.6523	0.906	-0.7199	0.4716	0.0018	0.0055	0.0576	0.0029	6.32967	0.467742	0.0121924223897731	20256	71648	20238
mt1b_0080001	c6m_0020001_3	0.096	0.1903	0.5045	0.6139	0.0026	0.0052	0.0576	0.0132	6.32967	1.97015	0.00233022376926291	20256	71648	20238
mt1b_0080001	c6m_0040108b	NA	NA	NA	NA	-3e-04	0.0052	0.0576	-0.0074	6.32967	-0.795699	NA	20256	73304	18771
mt1b_0080001	c6m_0040109b	NA	NA	NA	NA	NA	NA	0.0576	3e-04	6.32967	0.0333333	NA	20256	71266	18319
mt1b_0080001	c6m_0040110b	0.1258	0.1714	0.7344	0.4627	0.0051	0.0058	0.0576	0.0225	6.32967	2.29592	0.0063021973086067	20256	71266	18319
mt1b_0080001	c6m_0040111b	-0.1524	0.3542	-0.4304	0.6669	0.003	0.005	0.0576	0.0059	6.32967	0.641304	0.00934655650515249	20256	70924	18231
mt1b_0080001	c6m_0070103_checked	0.1843	0.0562	3.2764	0.0011	-0.0395	0.0058	0.0576	0.2189	6.32967	12.3672	-0.121621084876984	20256	69375	17701
mt1b_0080001	c6m_0090001b	0.8458	0.7911	1.0692	0.285	-0.0137	0.0052	0.0576	0.0033	6.32967	0.611111	-0.0414208726255478	20256	70924	18231
mt1b_0080001	c6m_0170001_1	-0.0288	0.2532	-0.1137	0.9095	-0.0037	0.0049	0.0576	0.0062	6.32967	1.05085	-0.00663452345432474	20256	71648	20238
mt1b_0080001	c6m_0170001_2	-0.0079	0.2049	-0.0387	0.9691	0.0044	0.005	0.0576	0.0098	6.32967	1.66102	0.00876832712879619	20256	71648	20238
mt1b_0080001	c6m_0180001_1	-0.1115	0.1015	-1.099	0.2718	-0.0037	0.0054	0.0576	0.0403	6.32967	5.30263	-0.00167488916845833	20256	71648	20238
mt1b_0080001	c6m_0180001_2	-0.0643	0.1473	-0.4366	0.6624	0.001	0.0055	0.0576	0.0164	6.32967	2.44776	0.00400770544941697	20256	71653	20240
mt1b_0080001	c6m_0180001_3	0.1775	0.1396	1.2712	0.2037	0.0039	0.0057	0.0576	0.0213	6.32967	3.13235	0.00117045945841387	20256	71648	20238
mt1b_0080001	c6m_0220001_1	-0.0431	0.2871	-0.1501	0.8807	0.0134	0.0049	0.0576	0.0043	6.32967	0.796296	0.0268993940445221	20256	71479	20091
mt1b_0080001	c6m_0380001_1	0.6223	0.6725	0.9254	0.3548	-0.0123	0.0047	0.0576	0.003	6.32967	0.566038	-0.0324738231672166	20256	71475	20089
mt1b_0080001	c6m_asq_total	0.0799	0.0868	0.92	0.3576	-4e-04	0.0056	0.0576	0.0766	6.32967	9.34146	-0.00658000180871682	20256	70403	18180
mt1b_0080001	c6m_bed_time	0.097	0.1447	0.6707	0.5024	-0.0079	0.005	0.0576	0.0177	6.32967	2.85484	-0.0210966606881511	20256	61862	16258
mt1b_0080001	c6m_bmi	-0.0413	0.0479	-0.8608	0.3893	0.0039	0.0061	0.0576	0.2613	6.32967	18.2727	0.0159512310842004	20256	67613	17511
mt1b_0080001	c6m_nap_count	-0.0114	0.1542	-0.0741	0.9409	-0.0027	0.0055	0.0576	0.0172	6.32967	3.07143	-0.00573566298799142	20256	61862	16258
mt1b_0080001	c6m_night_wake_up_count	0.174	0.1512	1.1505	0.2499	-0.0103	0.0053	0.0576	0.0195	6.32967	3.36207	-0.0293966220492716	20256	61862	16258
mt1b_0080001	c6m_sleep_time_day	0.0158	0.1438	0.1097	0.9127	0.0027	0.0055	0.0576	0.0205	6.32967	3.53448	0.00555369072858323	20256	61862	16258
mt1b_0080001	c6m_sleep_time_night	-0.0915	0.1434	-0.6384	0.5232	0.0025	0.0053	0.0576	0.0187	6.32967	2.92188	0.00878307972643181	20256	61862	16258
mt1b_0080001	c6m_total_sleep_time	-0.0688	0.1664	-0.4132	0.6795	0.0046	0.0054	0.0576	0.0138	6.32967	2.3	0.0124562025327338	20256	61089	16071
mt1b_0080001	c6m_wake_up_time	0.1136	0.1027	1.1061	0.2687	0.0053	0.0053	0.0576	0.0394	6.32967	5.9697	0.00644068518664757	20256	61862	16258
mt1b_0080001	c_hospital_kikan	0.03	0.1571	0.1911	0.8485	0.0201	0.0046	0.0576	0.0146	6.32967	2.51724	0.0199567329861418	20256	20259	20256
mt1b_0080001	childcare_facility_daycare_time_3y	-0.0303	0.2742	-0.1105	0.912	-0.0075	0.0051	0.0576	0.0083	6.32967	0.783019	-0.0155627197733076	20256	69258	17884
mt1b_0080001	childcare_facility_daycare_time_4y	NA	NA	NA	NA	NA	NA	0.0576	5e-04	6.32967	0.0694444	NA	20256	69223	17884
mt1b_0080001	childcare_facility_starting_age	0.2285	0.2542	0.899	0.3686	0.0073	0.0053	0.0576	0.0107	6.32967	0.972727	0.00995520218043147	20256	69210	17882
mt1b_0080001	constipation_3y	0.2018	0.1344	1.5012	0.1333	-8.9574e-05	0.005	0.0576	0.028	6.32967	3.94366	-0.00867137582838038	20256	61843	16256
mt1b_0080001	constipation_4y	0.0887	0.1269	0.6989	0.4846	0.0044	0.005	0.0576	0.0332	6.32967	4.61111	0.00597275062382776	20256	61844	16256
mt1b_0080001	constipation_cum_4y	0.1548	0.1124	1.3767	0.1686	0.0037	0.005	0.0576	0.0485	6.32967	5.98765	-0.000133046320014276	20256	61844	16256
mt1b_0080001	constipation_severity_3y	0.0911	0.1143	0.7971	0.4254	2e-04	0.0053	0.0576	0.0363	6.32967	4.65385	-0.00393470004658955	20256	70178	18130
mt1b_0080001	constipation_severity_4y	0.0124	0.1206	0.1028	0.9181	-0.0049	0.0051	0.0576	0.0324	6.32967	4.37838	-0.01123209131021	20256	70178	18130
mt1b_0080001	dr0m_0020701_1	0.0527	0.2015	0.2615	0.7937	0.0145	0.005	0.0576	0.0087	6.32967	1.58182	0.0271321479071125	20256	70951	20059
mt1b_0080001	dr0m_0020701_3	-0.1056	0.1704	-0.6199	0.5353	-0.0083	0.0051	0.0576	0.0126	6.32967	2.29091	-0.0132463461753624	20256	71659	20241
mt1b_0080001	dr0m_bmi	0.0578	0.0654	0.8836	0.3769	-0.0076	0.0063	0.0576	0.1436	6.32967	13.0545	-0.0237183814451587	20256	67701	17534
mt1b_0080001	dr1m_0040501b	0.2091	0.1851	1.1298	0.2585	3.6503e-06	0.0044	0.0576	0.009	6.32967	1.8	-0.00491869995431172	20256	73809	18901
mt1b_0080001	dr1m_bmi	0.0615	0.0684	0.8998	0.3682	-0.0013	0.0057	0.0576	0.1023	6.32967	10.7684	-0.00812072384532884	20256	67637	17508
mt1b_0080001	egg_allergy_1hy	0.2357	0.1645	1.4329	0.1519	0.0358	0.0053	0.0576	0.0172	6.32967	2.6875	0.0719847597346621	20256	64676	16895
mt1b_0080001	egg_allergy_2y	0.3258	0.1509	2.1593	0.0308	0.0382	0.0052	0.0576	0.024	6.32967	3.80952	0.072603760101359	20256	64819	16933
mt1b_0080001	egg_allergy_3y	0.4382	0.1197	3.6613	3e-04	0.0435	0.0053	0.0576	0.0306	6.32967	4.56716	0.0778687325934617	20256	65303	17044
mt1b_0080001	egg_allergy_4y	0.3295	0.1438	2.2918	0.0219	0.0469	0.0053	0.0576	0.0247	6.32967	3.38356	0.0914260962248854	20256	65303	17044
mt1b_0080001	egg_allergy_cum_4y	0.3214	0.1167	2.753	0.0059	0.0549	0.0055	0.0576	0.0351	6.32967	4.28049	0.110852610160665	20256	61095	16073
mt1b_0080001	egg_allergy_score_until_4yo	0.443	0.1003	4.416	1.0055e-05	0.0635	0.006	0.0576	0.0558	6.32967	5.58	0.117707588450896	20256	64642	16877
mt1b_0080001	egg_allergy_score_until_4yo_positive	0.4618	0.1018	4.5349	5.7618e-06	0.0617	0.006	0.0576	0.052	6.32967	5.14851	0.113151730958467	20256	64701	16893
mt1b_0080001	exclusive_breastfeeding_1y	0.2121	0.14	1.5149	0.1298	-0.0075	0.0058	0.0576	0.0262	6.32967	3.9697	-0.0256465911058678	20256	61849	16257
mt1b_0080001	febrile_convulsion_cum_4y	0.0286	0.0863	0.332	0.7399	0.0047	0.0058	0.0576	0.0888	6.32967	8.07273	0.00733853082732472	20256	71674	20245
mt1b_0080001	feeding_type_yesterday_breast_feeding_count_1m	0.1617	0.1546	1.0459	0.2956	-0.0089	0.005	0.0576	0.0168	6.32967	2.84746	-0.0246559474751963	20256	68351	17706
mt1b_0080001	feeding_type_yesterday_formula_feeding_count_1m	0.3894	0.4076	0.9553	0.3394	-0.0058	0.005	0.0576	0.0086	6.32967	0.754386	-0.0215763110425474	20256	68351	17706
mt1b_0080001	fever_count_cum_2hy	0.1847	0.0999	1.8482	0.0646	-0.0144	0.0054	0.0576	0.0463	6.32967	5.38372	-0.0431316662482583	20256	61849	16257
mt1b_0080001	fever_count_cum_2y	0.1704	0.1107	1.5399	0.1236	-0.0146	0.0058	0.0576	0.036	6.32967	4.44444	-0.04149124536287	20256	61849	16257
mt1b_0080001	fever_over_39c_count_cum_2hy	0.1778	0.1123	1.5841	0.1132	-0.0126	0.0054	0.0576	0.0364	6.32967	4.08989	-0.037333671648638	20256	61845	16255
mt1b_0080001	fever_over_39c_count_cum_2y	0.0957	0.1173	0.8161	0.4145	-0.0104	0.0055	0.0576	0.0302	6.32967	3.82278	-0.0278624764081164	20256	61845	16255
mt1b_0080001	first_vaccination_bcg	-0.026	0.2807	-0.0926	0.9262	0.009	0.0051	0.0576	0.0051	6.32967	0.822581	0.0206974251288562	20256	61845	16256
mt1b_0080001	first_vaccination_dpt	NA	NA	NA	NA	NA	NA	0.0576	0.0012	6.32967	0.193548	NA	20256	61844	16256
mt1b_0080001	first_vaccination_haemophilus_b_influenzae	NA	NA	NA	NA	NA	NA	0.0576	8e-04	6.32967	0.135593	NA	20256	61845	16256
mt1b_0080001	first_vaccination_hbv	0.0917	0.1662	0.5516	0.5812	-0.0078	0.005	0.0576	0.015	6.32967	2.63158	-0.020425548907968	20256	61845	16255
mt1b_0080001	first_vaccination_pneumococcus	NA	NA	NA	NA	-0.0031	0.0057	0.0576	-0.0025	6.32967	-0.403226	NA	20256	61849	16257
mt1b_0080001	first_vaccination_polio	NA	NA	NA	NA	0.0054	0.0049	0.0576	-0.0064	6.32967	-1.12281	NA	20256	61845	16256
mt1b_0080001	first_vaccination_rotavirus	0.0453	0.2267	0.1996	0.8418	-0.002	0.0049	0.0576	0.0073	6.32967	1.17742	-0.00548223662439692	20256	61143	16093
mt1b_0080001	fish_allergy_score_until_4yo_positive	0.4374	0.2606	1.6785	0.0933	0.012	0.0057	0.0576	0.0081	6.32967	1.55769	0.0166666831627935	20256	65579	17110
mt1b_0080001	food_allergy_cum_4y	0.5343	0.1161	4.6026	4.1719e-06	0.0565	0.0061	0.0576	0.0458	6.32967	4.77083	0.0899294917691697	20256	79712	20141
mt1b_0080001	food_allergy_cum_count_until_4yo	0.3742	0.1058	3.5372	4e-04	0.0615	0.0059	0.0576	0.0447	6.32967	4.96667	0.121772657251397	20256	61118	16085
mt1b_0080001	food_allergy_egg_feeding_status_case_combined_1yh	0.4217	0.1129	3.7341	2e-04	0.0592	0.0056	0.0576	0.0402	6.32967	4.46667	0.114911352741275	20256	61089	16071
mt1b_0080001	food_allergy_egg_feeding_status_case_combined_2y	0.3267	0.1276	2.5609	0.0104	0.0595	0.0058	0.0576	0.0343	6.32967	4.34177	0.145254338394231	20256	45692	11824
mt1b_0080001	food_allergy_egg_feeding_status_case_combined_3y	0.365	0.1494	2.444	0.0145	0.0521	0.0051	0.0576	0.0219	6.32967	2.60714	0.104180196558223	20256	63432	16529
mt1b_0080001	food_allergy_egg_feeding_status_case_combined_4y	0.4683	0.2235	2.0958	0.0361	0.048	0.0053	0.0576	0.0133	6.32967	1.77333	0.0965260595630773	20256	59936	15772
mt1b_0080001	food_allergy_fish_feeding_status_case_combined_1yh	NA	NA	NA	NA	0.0137	0.0051	0.0576	-0.0077	6.32967	-1.30508	NA	20256	60213	15835
mt1b_0080001	food_allergy_fish_feeding_status_case_combined_2y	0.2002	0.3757	0.5328	0.5942	0.0097	0.0053	0.0576	0.0034	6.32967	0.53125	0.0195887882864642	20256	60292	15560
mt1b_0080001	food_allergy_fish_feeding_status_case_combined_3y	NA	NA	NA	NA	0.0098	0.0049	0.0576	-0.0118	6.32967	-2.40816	NA	20256	59441	15531
mt1b_0080001	food_allergy_fruit_feeding_status_case_combined_1yh	-0.5448	0.3438	-1.5846	0.1131	0.0255	0.0047	0.0576	0.0068	6.32967	1.21429	0.0637517360205366	20256	79676	20128
mt1b_0080001	food_allergy_fruit_feeding_status_case_combined_2y	-0.595	4.7773	-0.1245	0.9009	0.0211	0.005	0.0576	0.002	6.32967	0.3125	0.0519795492446816	20256	69669	18005
mt1b_0080001	food_allergy_fruit_feeding_status_case_combined_3y	NA	NA	NA	NA	0.0075	0.0051	0.0576	-7e-04	6.32967	-0.107692	NA	20256	58261	15201
mt1b_0080001	food_allergy_milk_feeding_status_case_combined_1yh	0.5368	0.2107	2.5477	0.0108	0.0369	0.0055	0.0576	0.0113	6.32967	1.82258	0.0701225136618574	20256	60213	15835
mt1b_0080001	food_allergy_milk_feeding_status_case_combined_2y	0.2223	0.1509	1.4733	0.1407	0.0393	0.0057	0.0576	0.0185	6.32967	2.84615	0.0761229267360569	20256	73666	18866
mt1b_0080001	food_allergy_milk_feeding_status_case_combined_3y	0.5395	0.2479	2.1761	0.0295	0.0253	0.0051	0.0576	0.0097	6.32967	1.49231	0.0456867672170262	20256	58567	15318
mt1b_0080001	food_allergy_milk_feeding_status_case_combined_4y	0.2642	0.2488	1.0617	0.2884	0.0256	0.0056	0.0576	0.0075	6.32967	1.10294	0.0605172803444881	20256	47540	12409
mt1b_0080001	food_allergy_non_peanuts_nuts_feeding_status_case_combined_4y	0.1128	0.2539	0.4442	0.6569	0.0235	0.0046	0.0576	0.0075	6.32967	0.9375	0.0218764091785044	20256	20259	20256
mt1b_0080001	food_allergy_nuts_feeding_status_case_combined_1yh	0.306	0.1307	2.3419	0.0192	0.0043	0.0057	0.0576	0.0278	6.32967	3.97143	-0.00123841816679954	20256	45835	11847
mt1b_0080001	food_allergy_nuts_feeding_status_case_combined_2y	0.2331	0.1436	1.6234	0.1045	0.0096	0.0052	0.0576	0.0206	6.32967	2.98551	0.0133454817911146	20256	63889	16563
mt1b_0080001	food_allergy_nuts_feeding_status_case_combined_3y	0.2143	0.121	1.7712	0.0765	0.0146	0.0047	0.0576	0.0233	6.32967	2.94937	0.0249523066418291	20256	61851	16256
mt1b_0080001	food_allergy_peanuts_feeding_status_case_combined_4y	0.3566	0.3104	1.1488	0.2506	0.0268	0.0051	0.0576	0.0073	6.32967	1.01389	0.0201501440865484	20256	20259	20256
mt1b_0080001	food_allergy_score_cum_count_until_4yo	0.4106	0.0969	4.236	2.2749e-05	0.0732	0.0063	0.0576	0.064	6.32967	6.09524	0.143944911378545	20256	61118	16085
mt1b_0080001	food_allergy_sesame_feeding_status_case_combined_1yh	0.47	0.321	1.4643	0.1431	0.006	0.0058	0.0576	0.0083	6.32967	1.22059	0.00534011255978714	20256	45692	11823
mt1b_0080001	food_allergy_sesame_feeding_status_case_combined_2y	NA	NA	NA	NA	0.0235	0.0055	0.0576	-0.0116	6.32967	-2	NA	20256	67528	17512
mt1b_0080001	food_allergy_sesame_feeding_status_case_combined_3y	0.3103	0.4198	0.7391	0.4598	0.0104	0.0044	0.0576	0.0033	6.32967	0.540984	0.0196633038773169	20256	59136	15425
mt1b_0080001	food_allergy_shellfish_feeding_status_case_combined_1yh	0.257	0.1152	2.2307	0.0257	0.0298	0.0052	0.0576	0.0297	6.32967	4.30435	0.0516964417718875	20256	78089	19732
mt1b_0080001	food_allergy_shellfish_feeding_status_case_combined_2y	0.0323	0.1729	0.1866	0.8519	0.0313	0.0051	0.0576	0.0117	6.32967	1.82812	0.0668505032631347	20256	69712	17997
mt1b_0080001	food_allergy_shellfish_feeding_status_case_combined_3y	0.1466	0.5032	0.2913	0.7709	0.0232	0.0051	0.0576	0.0023	6.32967	0.338235	0.0524683860116888	20256	58181	15152
mt1b_0080001	food_allergy_shellfish_feeding_status_case_combined_4y	-0.0576	0.1294	-0.4447	0.6566	0.0265	0.0054	0.0576	0.0249	6.32967	3.32	0.0711452526429529	20256	47983	12514
mt1b_0080001	food_allergy_soba_feeding_status_case_combined_1yh	0.0457	0.1253	0.3648	0.7153	0.0183	0.0053	0.0576	0.0249	6.32967	3.95238	0.0472944609805913	20256	45836	11847
mt1b_0080001	food_allergy_soba_feeding_status_case_combined_2y	0.2556	0.1577	1.6208	0.1051	0.0137	0.0049	0.0576	0.0143	6.32967	2.2	0.0219602290077861	20256	70145	18119
mt1b_0080001	food_allergy_soba_feeding_status_case_combined_3y	0.1176	0.2516	0.4674	0.6402	0.0131	0.0054	0.0576	0.0059	6.32967	0.819444	0.0280197537820766	20256	59348	15508
mt1b_0080001	food_allergy_soba_feeding_status_case_combined_4y	-0.0086	0.2121	-0.0407	0.9675	0.0284	0.0052	0.0576	0.0094	6.32967	1.32394	0.0296028053678486	20256	20259	20256
mt1b_0080001	food_allergy_wheat_feeding_status_case_combined_1yh	-0.0669	0.2107	-0.3175	0.7508	0.0298	0.0049	0.0576	0.008	6.32967	1.45455	0.0694598878003832	20256	60213	15835
mt1b_0080001	fruit_allergy_score_until_4yo_positive	0.0174	0.1861	0.0932	0.9257	0.0295	0.0052	0.0576	0.0137	6.32967	2.20968	0.0646722205981673	20256	65579	17110
mt1b_0080001	ft1b_0080001	0.7482	0.1653	4.5255	6.0253e-06	0.014	0.0063	0.0576	0.0438	6.32967	3.68067	-0.00654263455633282	20256	58487	15361
mt1b_0080001	ft1b_0400001	-0.1979	0.1266	-1.5634	0.118	0.0119	0.0053	0.0576	0.0545	6.32967	4.12879	0.0399852588030836	20256	58518	15370
mt1b_0080001	ft1b_0410001	-0.0898	0.1118	-0.8033	0.4218	0.0089	0.0051	0.0576	0.0599	6.32967	3.94079	0.0261317582269866	20256	62765	16424
mt1b_0080001	ft1b_0420001	-0.1307	0.1259	-1.0379	0.2993	0.0121	0.0049	0.0576	0.0544	6.32967	3.62667	0.0355604873731233	20256	62841	16444
mt1b_0080001	ft1b_0430001	0.0306	0.128	0.2394	0.8108	0.0027	0.0055	0.0576	0.0461	6.32967	3.17931	0.00452798519287901	20256	62606	16380
mt1b_0080001	ft1b_0440001	0.1271	0.1365	0.9312	0.3518	-0.0054	0.0053	0.0576	0.053	6.32967	4.24	-0.0198909431674068	20256	62274	16297
mt1b_0080001	ft1b_0450001	0.2537	0.1367	1.8559	0.0635	-0.0083	0.0057	0.0576	0.0486	6.32967	4.58491	-0.033211933466217	20256	62714	16412
mt1b_0080001	ft1b_0460001	-0.1327	0.1239	-1.0716	0.2839	0.0028	0.0055	0.0576	0.0516	6.32967	4.96154	0.0135452109941321	20256	77614	19928
mt1b_0080001	ft1b_0470001b	NA	NA	NA	NA	-2e-04	0.0054	0.0576	-0.0046	6.32967	-0.479167	NA	20256	70403	18180
mt1b_0080001	ft1b_0480001	-0.0073	0.1254	-0.0583	0.9535	0.0067	0.005	0.0576	0.0568	6.32967	3.44242	0.014582525271809	20256	77614	19928
mt1b_0080001	gastroenteritis_cum_2y	0.0691	0.218	0.3172	0.7511	-0.0073	0.0055	0.0576	0.0158	6.32967	2.07895	-0.0189525458588131	20256	59290	15647
mt1b_0080001	hand_foot_and_mouth_disease_cum_2y	NA	NA	NA	NA	-0.0101	0.0058	0.0576	-6e-04	6.32967	-0.0810811	NA	20256	71814	18420
mt1b_0080001	hba1c_ngsp_early	0.1336	0.0951	1.4049	0.16	0.0276	0.0056	0.0576	0.0558	6.32967	6.2	0.0534582642708333	20256	68351	17706
mt1b_0080001	herpangina_cum_2y	0.1337	0.2374	0.5632	0.5733	-0.0071	0.0058	0.0576	0.0091	6.32967	1.26389	-0.0179605556381397	20256	77888	19728
mt1b_0080001	hsv_infection_cum_2y	-0.1987	0.4746	-0.4188	0.6754	-6e-04	0.0052	0.0576	0.0026	6.32967	0.472727	0.00113261868822856	20256	60310	15726
mt1b_0080001	influenza_viral_infections_cum_4y	0.118	0.1382	0.8543	0.3929	0.0091	0.0051	0.0576	0.0286	6.32967	3.91781	0.0160093276160783	20256	60039	15783
mt1b_0080001	intellectual_and_developmental_disability_including_language_delay_cum_4y	NA	NA	NA	NA	NA	NA	0.0576	2e-04	6.32967	0.030303	NA	20256	64843	16939
mt1b_0080001	isacc_modified_current_runny_nose_autumn_2y	-0.8125	2.8862	-0.2815	0.7783	0.0369	0.0052	0.0576	0.0014	6.32967	0.237288	0.0874570478824867	20256	68351	17706
mt1b_0080001	isacc_modified_current_runny_nose_autumn_3y	0.6393	0.6016	1.0627	0.2879	0.0314	0.0056	0.0576	0.0039	6.32967	0.590909	0.0606742364108329	20256	61862	16258
mt1b_0080001	isacc_modified_current_runny_nose_autumn_4y	NA	NA	NA	NA	0.037	0.0056	0.0576	-0.0066	6.32967	-1.06452	NA	20256	65116	17002
mt1b_0080001	isacc_modified_current_runny_nose_nonpollen_season_2y	NA	NA	NA	NA	NA	NA	0.0576	5e-04	6.32967	0.0746269	NA	20256	61862	16258
mt1b_0080001	isacc_modified_current_runny_nose_nonpollen_season_3y	NA	NA	NA	NA	0.0422	0.0053	0.0576	-0.0024	6.32967	-0.393443	NA	20256	61862	16258
mt1b_0080001	isacc_modified_current_runny_nose_nonpollen_season_4y	NA	NA	NA	NA	NA	NA	0.0576	0.001	6.32967	0.149254	NA	20256	66687	17339
mt1b_0080001	isacc_modified_current_runny_nose_pollen_season_2y	NA	NA	NA	NA	NA	NA	0.0576	6e-04	6.32967	0.0983607	NA	20256	68351	17706
mt1b_0080001	isacc_modified_current_runny_nose_pollen_season_3y	0.5647	0.4091	1.3806	0.1674	0.0436	0.0055	0.0576	0.0055	6.32967	0.833333	0.0876769353338487	20256	61862	16258
mt1b_0080001	isacc_modified_current_runny_nose_pollen_season_4y	0.5097	0.2738	1.8615	0.0627	0.042	0.0059	0.0576	0.0103	6.32967	1.43056	0.0792471377270351	20256	66800	17369
mt1b_0080001	isacc_modified_current_runny_nose_spring_2y	0.0717	0.5052	0.1419	0.8871	0.0358	0.0052	0.0576	0.0019	6.32967	0.301587	0.0767989944498749	20256	68351	17706
mt1b_0080001	isacc_modified_current_runny_nose_spring_3y	0.6385	0.7896	0.8086	0.4187	0.041	0.0056	0.0576	0.0027	6.32967	0.428571	0.0838686473585232	20256	61862	16258
mt1b_0080001	isacc_modified_current_runny_nose_spring_4y	0.6415	0.3368	1.9047	0.0568	0.0398	0.0059	0.0576	0.0091	6.32967	1.28169	0.0744768366980546	20256	61862	16258
mt1b_0080001	isacc_modified_current_runny_nose_summer_2y	NA	NA	NA	NA	0.0257	0.0055	0.0576	-7e-04	6.32967	-0.118644	NA	20256	68351	17706
mt1b_0080001	isacc_modified_current_runny_nose_summer_3y	0.2222	0.5481	0.4054	0.6852	0.0251	0.005	0.0576	0.0024	6.32967	0.358209	0.0536692906906182	20256	61862	16258
mt1b_0080001	isacc_modified_current_runny_nose_summer_4y	NA	NA	NA	NA	0.0178	0.0056	0.0576	-3e-04	6.32967	-0.0379747	NA	20256	61862	16258
mt1b_0080001	isacc_modified_current_runny_nose_winter_2y	0.2573	0.3075	0.8366	0.4028	0.024	0.0053	0.0576	0.0049	6.32967	0.742424	0.0476184372461639	20256	68351	17706
mt1b_0080001	isacc_modified_current_runny_nose_winter_3y	NA	NA	NA	NA	0.0318	0.0046	0.0576	-9e-04	6.32967	-0.160714	NA	20256	61862	16258
mt1b_0080001	isacc_modified_current_runny_nose_winter_4y	NA	NA	NA	NA	0.028	0.0056	0.0576	-0.0038	6.32967	-0.535211	NA	20256	61679	16197
mt1b_0080001	kawasaki_disease_cum_4y	NA	NA	NA	NA	0.0102	0.0055	0.0576	-6e-04	6.32967	-0.0967742	NA	20256	20259	20256
mt1b_0080001	length_of_labor	-0.1451	0.1179	-1.2307	0.2185	0.0115	0.0049	0.0576	0.0336	6.32967	4.73239	0.0319025985383156	20256	69297	17906
mt1b_0080001	low_birth_weight	-0.05	0.1152	-0.4337	0.6645	0.0048	0.0055	0.0576	0.0312	6.32967	4.8	0.0127393893969137	20256	69260	17884
mt1b_0080001	lower_respiratory_tract_infection_cum_2y	0.2624	0.1642	1.5979	0.1101	-0.0069	0.005	0.0576	0.0186	6.32967	2.58333	-0.0246724059350478	20256	60951	16015
mt1b_0080001	m0mb_0410001	-0.1291	0.0933	-1.3836	0.1665	-0.0289	0.0054	0.0576	0.0693	6.32967	6.41667	-0.0599572351864419	20256	59032	15540
mt1b_0080001	m0mb_0420001	-0.1083	0.0995	-1.0879	0.2766	-0.0273	0.0055	0.0576	0.0712	6.32967	6.47273	-0.0575978209226793	20256	58926	15507
mt1b_0080001	m0mb_0430001	-0.0376	0.0812	-0.4628	0.6435	-0.0023	0.0054	0.0576	0.062	6.32967	4.46043	-0.00305452602705817	20256	59006	15534
mt1b_0080001	m0mb_0450001	0.2673	0.1259	2.1233	0.0337	0.0217	0.0055	0.0576	0.0209	6.32967	3.16667	0.0409196311605428	20256	58597	15389
mt1b_0080001	m0mb_0460001	0.088	0.1232	0.7142	0.4751	-0.0435	0.0053	0.0576	0.0224	6.32967	3.5	-0.104729315307233	20256	58615	15395
mt1b_0080001	m0mb_0480001	-0.0789	0.0922	-0.8557	0.3921	-0.0292	0.0051	0.0576	0.0638	6.32967	6.44444	-0.0645809209922956	20256	58376	15343
mt1b_0080001	m1m_0030001_1	NA	NA	NA	NA	NA	NA	0.0576	0.0011	6.32967	0.186441	NA	20256	70955	20061
mt1b_0080001	m1m_0030001_2	0.0022	0.197	0.0113	0.991	0.0052	0.0053	0.0576	0.0098	6.32967	1.46269	0.0100769433342629	20256	71685	20247
mt1b_0080001	m1m_0030001_3	NA	NA	NA	NA	0.0044	0.0049	0.0576	-0.0104	6.32967	-1.92593	NA	20256	71426	20224
mt1b_0080001	m1m_0040001_1	0.1951	0.1525	1.2794	0.2008	7e-04	0.0054	0.0576	0.0166	6.32967	2.72131	-0.00489913152002885	20256	71426	20224
mt1b_0080001	m1m_0040001_2	0.4581	0.7342	0.6239	0.5327	0.0017	0.0056	0.0576	0.0022	6.32967	0.431373	-0.00202072398367039	20256	71426	20224
mt1b_0080001	m1m_0040001_4	-0.2121	0.1496	-1.4174	0.1564	0.0038	0.0052	0.0576	0.0173	6.32967	2.74603	0.0143840560752562	20256	71426	20224
mt1b_0080001	m1m_0040001_6	NA	NA	NA	NA	-0.0096	0.0056	0.0576	-0.0088	6.32967	-1.76	NA	20256	71426	20224
mt1b_0080001	m1m_0250001_1	0.158	0.1686	0.9372	0.3486	-0.0077	0.0052	0.0576	0.0132	6.32967	2.09524	-0.0195352187274201	20256	71426	20224
mt1b_0080001	m1m_0250001_2	-0.127	0.1958	-0.6484	0.5167	0.0077	0.0052	0.0576	0.0101	6.32967	1.60317	0.0181654091799995	20256	71426	20224
mt1b_0080001	m1m_0250001_3	-0.4469	1.121	-0.3987	0.6901	-0.0018	0.0047	0.0576	0.0035	6.32967	0.603448	0.00305441207580196	20256	71426	20224
mt1b_0080001	m1m_0260001_1	-0.1939	0.2206	-0.879	0.3794	5e-04	0.0053	0.0576	0.0079	6.32967	1.36207	0.00525022102264143	20256	71426	20224
mt1b_0080001	m1m_0260001_2	0.0304	0.2529	0.1202	0.9043	0.0047	0.0054	0.0576	0.0055	6.32967	0.901639	0.00857203059182464	20256	71426	20224
mt1b_0080001	m1m_bed_time	NA	NA	NA	NA	NA	NA	0.0576	2e-04	6.32967	0.0350877	NA	20256	68351	17706
mt1b_0080001	m1m_nap_count	0.114	0.1226	0.9299	0.3524	-0.0137	0.0055	0.0576	0.0286	6.32967	4.4	-0.0349266852156057	20256	68351	17706
mt1b_0080001	m1m_night_wake_up_count	0.2121	0.1313	1.6162	0.1061	-0.0116	0.0055	0.0576	0.0238	6.32967	3.83871	-0.0336031034204668	20256	68351	17706
mt1b_0080001	m1m_sleep_time_day	-0.0652	0.0976	-0.6685	0.5038	-0.0059	0.0051	0.0576	0.0395	6.32967	6.69492	-0.010233468343314	20256	61862	16258
mt1b_0080001	m1m_sleep_time_night	-0.1219	0.1679	-0.7257	0.468	-0.0104	0.0052	0.0576	0.0141	6.32967	2.2381	-0.0198880060412741	20256	61862	16258
mt1b_0080001	m1m_total_sleep_time	-0.0868	0.1167	-0.7439	0.457	-0.0096	0.0054	0.0576	0.028	6.32967	4.66667	-0.0181973119399462	20256	61862	16258
mt1b_0080001	m1m_wake_up_time	0.2002	0.149	1.3434	0.1791	-0.0094	0.0052	0.0576	0.0249	6.32967	3.19231	-0.0285161890067145	20256	68351	17706
mt1b_0080001	mbpfas0001b	-0.2103	0.3349	-0.628	0.53	0.0049	0.0047	0.0576	0.0136	6.32967	0.660194	0.0167462200776071	20256	69210	17882
mt1b_0080001	mbpfas0039b	NA	NA	NA	NA	NA	NA	0.0576	0.0042	6.32967	0.214286	NA	20256	69210	17882
mt1b_0080001	mbpfas0053b	0.2958	0.2777	1.0652	0.2868	-0.0024	0.0054	0.0576	0.0222	6.32967	1.21978	-0.0162228053344458	20256	70019	18094
mt1b_0080001	mbpfas0067b	0.314	0.2219	1.415	0.1571	-0.0144	0.0053	0.0576	0.0296	6.32967	1.5914	-0.0448994323416655	20256	70019	18094
mt1b_0080001	milk_allergy_1hy	0.3229	0.1871	1.7256	0.0844	0.0351	0.0057	0.0576	0.0138	6.32967	2.15625	0.068619941535126	20256	64642	16877
mt1b_0080001	milk_allergy_2y	0.3793	0.209	1.8149	0.0695	0.0338	0.0052	0.0576	0.0113	6.32967	1.79365	0.0649557386546685	20256	64752	16913
mt1b_0080001	milk_allergy_3y	0.4262	0.9671	0.4407	0.6595	0.0347	0.0056	0.0576	0.0017	6.32967	0.288136	0.0719920665523643	20256	65303	17044
mt1b_0080001	milk_allergy_cum_4y	0.448	0.1674	2.6759	0.0075	0.0358	0.0057	0.0576	0.0203	6.32967	3.02985	0.0656026829640882	20256	61095	16073
mt1b_0080001	milk_allergy_score_until_4yo	0.4609	0.1245	3.7015	2e-04	0.0467	0.0056	0.0576	0.0317	6.32967	4.28378	0.0841488960691847	20256	64701	16893
mt1b_0080001	milk_allergy_score_until_4yo_positive	0.4856	0.1295	3.7488	2e-04	0.0446	0.0054	0.0576	0.0309	6.32967	4.06579	0.0785302695276978	20256	64718	16903
mt1b_0080001	mt1b_0040001b	0.3159	0.1509	2.094	0.0363	0.1332	0.0053	0.0576	0.015	6.32967	2.58621	0.278185180491775	20256	69945	18080
mt1b_0080001	mt1b_0040101b	0.326	0.1579	2.0641	0.039	0.1334	0.0054	0.0576	0.0141	6.32967	2.35	0.278485001686753	20256	69945	18080
mt1b_0080001	mt1b_0100101	-0.0532	0.1036	-0.513	0.608	0.0419	0.006	0.0576	0.0571	6.32967	3.48171	0.100174231800484	20256	61675	16207
mt1b_0080001	mt1b_0100201	0.0785	0.0979	0.8023	0.4224	0.0155	0.0057	0.0576	0.055	6.32967	6.11111	0.0341493800977266	20256	52611	13808
mt1b_0080001	mt1b_0100301	0.1534	0.1172	1.3088	0.1906	0.0185	0.0056	0.0576	0.034	6.32967	4.72222	0.0403152976726051	20256	49932	13001
mt1b_0080001	mt1b_0100401	0.1811	0.113	1.6036	0.1088	0.0222	0.0056	0.0576	0.039	6.32967	5.34247	0.0481048453445244	20256	49370	12914
mt1b_0080001	mt1b_0100501	0.0434	0.1016	0.4276	0.6689	0.0054	0.0059	0.0576	0.0606	6.32967	5.66355	0.0111475443560277	20256	50549	13238
mt1b_0080001	mt1b_0100601	0.003	0.1007	0.0301	0.976	0.0014	0.0058	0.0576	0.0596	6.32967	5.51852	0.00305615885831299	20256	61622	16202
mt1b_0080001	mt1b_0100701	-0.0544	0.1068	-0.5091	0.6107	-0.0067	0.0055	0.0576	0.0456	6.32967	5.92208	-0.0126843790283107	20256	60142	15782
mt1b_0080001	mt1b_0100801	0.0194	0.0822	0.2365	0.8131	0.0551	0.0056	0.0576	0.0914	6.32967	7.87931	0.130985822635205	20256	59228	15565
mt1b_0080001	mt1b_0200101	-0.1818	0.0988	-1.8399	0.0658	-0.0659	0.0059	0.0576	0.0567	6.32967	5.0177	-0.141384352845416	20256	61699	16213
mt1b_0080001	mt1b_0200201	0.065	0.0995	0.6536	0.5134	-0.0283	0.0058	0.0576	0.0537	6.32967	4.92661	-0.0691696870244227	20256	61717	16216
mt1b_0080001	mt1b_0200301	0.0751	0.1114	0.6739	0.5004	0.0078	0.0056	0.0576	0.0432	6.32967	4.69565	0.0140206089773417	20256	61329	16115
mt1b_0080001	mt1b_0200401	0.4652	0.0924	5.0339	4.8064e-07	0.3374	0.0066	0.0576	0.0552	6.32967	5.52	0.753888982514112	20256	61302	16119
mt1b_0080001	mt1b_0200501	0.2675	0.1801	1.4853	0.1375	0.0322	0.0055	0.0576	0.026	6.32967	1.9697	0.0625132593679931	20256	61581	16190
mt1b_0080001	mt1b_0400001	-0.0968	0.0949	-1.0199	0.3078	0.0036	0.0056	0.0576	0.0725	6.32967	6.90476	0.015392203335443	20256	57915	15157
mt1b_0080001	mt1b_0410001	-0.1084	0.0929	-1.1662	0.2435	-0.008	0.0052	0.0576	0.0631	6.32967	6.8587	-0.0116754418788681	20256	61192	16089
mt1b_0080001	mt1b_0420001	-0.1092	0.1072	-1.0192	0.3081	-0.007	0.0053	0.0576	0.0587	6.32967	6.52222	-0.00944725971484631	20256	61929	16260
mt1b_0080001	mt1b_0430001	-0.036	0.0906	-0.3978	0.6908	0.028	0.0056	0.0576	0.058	6.32967	4.87395	0.0670300454944512	20256	61689	16206
mt1b_0080001	mt1b_0440001	-0.024	0.1088	-0.2209	0.8252	-0.0418	0.0051	0.0576	0.0611	6.32967	6.17172	-0.0952234201959485	20256	62053	16286
mt1b_0080001	mt1b_0450001	0.321	0.1218	2.6361	0.0084	0.058	0.0054	0.0576	0.029	6.32967	4.14286	0.118487599280975	20256	61695	16213
mt1b_0080001	mt1b_0460001	0.1113	0.114	0.9761	0.329	-0.0477	0.0055	0.0576	0.0312	6.32967	4.52174	-0.11359429231134	20256	62078	16292
mt1b_0080001	mt1b_0470001	NA	NA	NA	NA	0.004	0.0049	0.0576	-0.0051	6.32967	-0.87931	NA	20256	61919	16256
mt1b_0080001	mt1b_0480001	-0.0686	0.0969	-0.708	0.479	-0.0101	0.0055	0.0576	0.0615	6.32967	5.6422	-0.022980440374871	20256	49042	12389
mt1b_0080001	mt1u_0010001	-0.0237	0.153	-0.1552	0.8766	0.0122	0.0053	0.0576	0.0165	6.32967	2.79661	0.0289626250889048	20256	59809	15639
mt1b_0080001	mt1u_0020001	-0.1737	0.174	-0.9984	0.3181	0.0164	0.0054	0.0576	0.013	6.32967	2.13115	0.0427681957080872	20256	59805	15641
mt1b_0080001	mt2b_0410001	-0.0997	0.0921	-1.0822	0.2791	-0.0225	0.0055	0.0576	0.0775	6.32967	6.73913	-0.0466218799748274	20256	59634	15599
mt1b_0080001	mt2b_0420001	-0.0462	0.0956	-0.4833	0.6289	-0.0205	0.0057	0.0576	0.0791	6.32967	6.76068	-0.0456250004333496	20256	59801	15639
mt1b_0080001	mt2b_0430001	0.0797	0.0731	1.0898	0.2758	0.0097	0.0056	0.0576	0.0853	6.32967	5.29814	0.0172516674108829	20256	59733	15618
mt1b_0080001	mt2b_0450001	0.1868	0.0951	1.9647	0.0494	0.0651	0.0056	0.0576	0.0514	6.32967	6.425	0.144920593099524	20256	58159	15181
mt1b_0080001	mt2b_0460001	-0.0546	0.0953	-0.5731	0.5666	-0.0389	0.0055	0.0576	0.0452	6.32967	5.38095	-0.0897678418126306	20256	58174	15185
mt1b_0080001	mt2b_0480001	-0.0577	0.0871	-0.6626	0.5076	-0.017	0.0055	0.0576	0.0758	6.32967	5.57353	-0.0371181706641581	20256	58136	15171
mt1b_0080001	mt2b_0490001	-0.103	0.1276	-0.8066	0.4199	-0.0085	0.0059	0.0576	0.0271	6.32967	3.56579	-0.0158318494078246	20256	58088	15163
mt1b_0080001	mt2u_0010001	-0.1376	0.1223	-1.1249	0.2606	0.0125	0.0049	0.0576	0.0227	6.32967	3.72131	0.0346565912565407	20256	57999	15148
mt1b_0080001	mt2u_0020001	-0.1775	0.124	-1.431	0.1524	0.0122	0.0051	0.0576	0.0228	6.32967	3.8	0.0357968079949719	20256	56053	14724
mt1b_0080001	mumps_cum_4y	-0.1067	0.3145	-0.3394	0.7343	-0.0012	0.0052	0.0576	0.0044	6.32967	0.594595	-0.00095189622609456	20256	61291	16134
mt1b_0080001	mycotic_or_fungal_infection_cum_2y	-0.0098	0.2641	-0.0372	0.9704	0.0015	0.0057	0.0576	0.0053	6.32967	0.929825	0.00357929791590178	20256	61559	16079
mt1b_0080001	nuts_allergy_score_until_4yo_positive	0.6134	0.2732	2.2452	0.0248	0.0311	0.0061	0.0576	0.0098	6.32967	1.44118	0.055294474608213	20256	61195	16105
mt1b_0080001	otitis_media_cum_2y	0.062	0.1365	0.4539	0.6499	-0.0127	0.0051	0.0576	0.0243	6.32967	3.68182	-0.0316130776364735	20256	61277	15983
mt1b_0080001	out_of_night_diapers_age_4y	0.2036	0.1773	1.1484	0.2508	-0.0024	0.0054	0.0576	0.0304	6.32967	2.15603	-0.0142009095284264	20256	68056	17628
mt1b_0080001	participant_reported_food_allergy_cum_4y	0.3823	0.1081	3.5379	4e-04	0.0607	0.0057	0.0576	0.0429	6.32967	4.71429	0.119685323209384	20256	61156	16103
mt1b_0080001	peanuts_allergy_score_4yo_positive	0.9059	3.2602	0.2779	0.7811	0.0262	0.0055	0.0576	0.0018	6.32967	0.28125	0.0494998320196074	20256	61264	16126
mt1b_0080001	premature_birth	-0.2009	0.2213	-0.908	0.3639	5e-04	0.0057	0.0576	0.0091	6.32967	1.56897	0.0058428550579951	20256	69212	17886
mt1b_0080001	psychomotor_developmental_delay_cum_4y	NA	NA	NA	NA	-0.0038	0.0051	0.0576	-0.0018	6.32967	-0.295082	NA	20256	64763	16917
mt1b_0080001	roseola_infantum_cum_2y	0.1433	0.2047	0.7001	0.4839	-0.0104	0.0062	0.0576	0.0126	6.32967	2	-0.0255455445673598	20256	79490	20081
mt1b_0080001	rsv_infection_cum_2y	0.0387	0.1163	0.3329	0.7392	-0.0101	0.0053	0.0576	0.0361	6.32967	5.30882	-0.0270858929999569	20256	52971	13756
mt1b_0080001	shellfish_allergy_score_until_4yo_positive	0.3975	0.6687	0.5945	0.5522	0.0255	0.0056	0.0576	0.0027	6.32967	0.442623	0.0509164912759828	20256	65579	17110
mt1b_0080001	soba_allergy_score_until_4yo_positive	-0.0865	0.2051	-0.4217	0.6733	0.0224	0.0058	0.0576	0.0105	6.32967	1.75	0.0516148262715816	20256	65579	17110
mt1b_0080001	soybean_allergy_score_until_4yo_positive	0.8594	0.3961	2.1695	0.03	0.0207	0.0059	0.0576	0.0084	6.32967	1.29231	0.0263201031650938	20256	64700	16898
mt1b_0080001	streptococcus_pyogenes_cum_4y	-0.1003	0.2702	-0.3712	0.7105	0.0029	0.0056	0.0576	0.0062	6.32967	0.984127	0.00859126987732824	20256	59184	15643
mt1b_0080001	ucbb_0080001b	0.0416	0.118	0.3526	0.7244	0.0646	0.0055	0.0576	0.029	6.32967	4.83333	0.138815092882963	20256	69945	18080
mt1b_0080001	ucbb_0410001	-0.059	0.0547	-1.0801	0.2801	-0.0094	0.0058	0.0576	0.3582	6.32967	8.3109	-0.0167667181214982	20256	56066	14724
mt1b_0080001	ucbb_0420001	-0.0602	0.0564	-1.0681	0.2855	-0.0085	0.0059	0.0576	0.3484	6.32967	7.81166	-0.0139501541590743	20256	56035	14716
mt1b_0080001	ucbb_0430001	-0.0479	0.0494	-0.9712	0.3315	0.0021	0.0064	0.0576	0.2981	6.32967	4.26466	0.0136428501778451	20256	55716	14639
mt1b_0080001	ucbb_0450001	-0.0201	0.0708	-0.2834	0.7769	0.0312	0.0054	0.0576	0.0986	6.32967	10.9556	0.0791475569963224	20256	56035	14715
mt1b_0080001	ucbb_0460001	-0.0444	0.071	-0.6259	0.5314	-0.0015	0.0052	0.0576	0.0956	6.32967	10.5055	-4.47155533446664e-05	20256	59091	15556
mt1b_0080001	ucbb_0480001	-0.0603	0.0562	-1.0724	0.2835	-0.0129	0.0059	0.0576	0.3442	6.32967	7.23109	-0.0257082864016109	20256	59091	15550
mt1b_0080001	upper_respiratory_tract_infection_cum_2y	0.0251	0.1488	0.1685	0.8662	-0.0051	0.0049	0.0576	0.018	6.32967	2.64706	-0.012334029919402	20256	62924	16467
mt1b_0080001	urinary_tract_infections_cum_4y	NA	NA	NA	NA	0.0043	0.0052	0.0576	-0.0027	6.32967	-0.442623	NA	20256	58782	15406
mt1b_0080001	urticaria_cum_4y	0.266	0.2026	1.3128	0.1893	0.0062	0.0052	0.0576	0.0121	6.32967	1.77941	0.00642227377838359	20256	67970	17403
mt1b_0080001	varicella_cum_4y	0.1137	0.2973	0.3825	0.7021	0.0084	0.0053	0.0576	0.0045	6.32967	0.642857	0.0174270995693901	20256	59324	15563
mt1b_0080001	wheat_allergy_score_until_4yo_positive	0.1173	0.131	0.8955	0.3705	0.0412	0.0061	0.0576	0.0305	6.32967	4.55224	0.0871984102622647	20256	64700	16898
mt1b_0100101	BMI	0.0856	0.0589	1.4542	0.1459	9e-04	0.0062	0.0571	0.1732	3.48171	19.4607	-0.0086219184882684	71426	163835	0
mt1b_0100101	adenovirus_infection_cum_2y	-0.0636	0.1539	-0.4132	0.6795	-0.0087	0.0052	0.0571	0.0171	3.48171	2.71429	-0.00866087578934102	71680	62924	56589
mt1b_0100101	allergic_conjunctivitis_cum_4y	-0.1115	0.1693	-0.6586	0.5102	0.0043	0.0051	0.0571	0.0162	3.48171	2.28169	0.00798576873046381	71680	71674	71674
mt1b_0100101	allergic_conjunctivitis_or_rhinitis_or_hay_fever_cum_4y	-0.2186	0.241	-0.9071	0.3643	0.0104	0.005	0.0571	0.0086	3.48171	1.11688	0.0252535202847355	71680	20259	20249
mt1b_0100101	allergic_rhinitis_cum_4y	-0.1944	0.194	-1.0024	0.3162	0.0081	0.0052	0.0571	0.0126	3.48171	1.55556	0.0138406562302063	71680	70970	70970
mt1b_0100101	any_food_allergy_score_positive_until_4yo	0.0826	0.096	0.8603	0.3896	-0.005	0.0051	0.0571	0.0548	3.48171	5.48	-0.0112610035199605	71680	61195	55096
mt1b_0100101	asthma_cum_4y	0.0773	0.1251	0.6181	0.5365	2e-04	0.0053	0.0571	0.0306	3.48171	3.1875	-0.00309578130560234	71680	47983	43216
mt1b_0100101	atopic_dermatitis_cum_4y	0.0922	0.0861	1.0705	0.2844	7e-04	0.0054	0.0571	0.0633	3.48171	5.86111	-0.00449643015048711	71680	20259	20249
mt1b_0100101	autistic_spectrum_disorder_and_pddnos_cum_4y	0.1548	0.1986	0.7793	0.4358	0.0092	0.0047	0.0571	0.0107	3.48171	1.94545	0.00765573971130998	71680	59324	53468
mt1b_0100101	bone_fracture_cum_4y	0.2352	0.4299	0.5471	0.5843	-0.0081	0.0048	0.0571	0.0034	3.48171	0.548387	-0.0135203209511894	71680	60039	54061
mt1b_0100101	breast_feeding_cessation_1m	0.1758	0.313	0.5616	0.5744	0.0236	0.005	0.0571	0.004	3.48171	0.634921	0.026543637661016	71680	61143	55052
mt1b_0100101	breast_feeding_cessation_2m	0.071	0.1591	0.4466	0.6552	0.0284	0.0052	0.0571	0.0142	3.48171	2.18462	0.033133717791675	71680	61845	55670
mt1b_0100101	breast_feeding_cessation_3m	0.2762	0.1993	1.3863	0.1657	0.0347	0.0053	0.0571	0.0112	3.48171	1.77778	0.0357466953022506	71680	61849	55672
mt1b_0100101	breast_feeding_cessation_age	0.111	0.1649	0.6732	0.5008	-0.0209	0.0051	0.0571	0.018	3.48171	2.14286	-0.0296755808646716	71680	61845	55669
mt1b_0100101	breast_feeding_period_1y	-0.0405	0.144	-0.2816	0.7783	-0.0468	0.0051	0.0571	0.0188	3.48171	2.84848	-0.0568136273458834	71680	61845	55669
mt1b_0100101	c1hy_0030001b2	-0.4441	0.2198	-2.0211	0.0433	0.0044	0.0043	0.0571	0.0102	3.48171	1.85455	0.0161165191230224	71680	73304	65735
mt1b_0100101	c1hy_0060002_checked	0.0492	0.062	0.7936	0.4274	0.011	0.0063	0.0571	0.1964	3.48171	12.1235	0.00739609184768485	71680	77614	70437
mt1b_0100101	c1hy_0070002b	0.1439	0.2142	0.6719	0.5016	-0.0012	0.005	0.0571	0.0083	3.48171	1.40678	-0.00462752201634421	71680	71266	63906
mt1b_0100101	c1hy_0100001_2	0.2387	0.2039	1.1704	0.2418	0.0052	0.0058	0.0571	0.0118	3.48171	1.81538	-0.000741623526695089	71680	78277	71077
mt1b_0100101	c1hy_0100001_3	0.0223	0.1246	0.1789	0.858	-0.0066	0.0051	0.0571	0.0295	3.48171	3.73418	-0.00822786450527751	71680	78277	71077
mt1b_0100101	c1hy_0100001_4	NA	NA	NA	NA	-0.002	0.0049	0.0571	-0.0043	3.48171	-0.767857	NA	71680	78277	71077
mt1b_0100101	c1hy_0100501_3	-0.1418	0.2406	-0.5895	0.5555	6e-04	0.0051	0.0571	0.0065	3.48171	1.14035	0.00347583172050429	71680	78270	71072
mt1b_0100101	c1hy_0100501_4	0.8145	1.1906	0.6841	0.4939	-0.0078	0.0047	0.0571	0.0022	3.48171	0.407407	-0.0179004526079632	71680	78466	71045
mt1b_0100101	c1hy_0102001_3	NA	NA	NA	NA	3e-04	0.0055	0.0571	-0.0046	3.48171	-0.754098	NA	71680	78466	71045
mt1b_0100101	c1hy_0103001_3	0.0938	0.1454	0.645	0.5189	0.0078	0.0054	0.0571	0.018	3.48171	3.33333	0.00548310401779026	71680	79705	71176
mt1b_0100101	c1hy_0103501_2	-0.1417	0.1448	-0.9786	0.3278	0.0067	0.0049	0.0571	0.0212	3.48171	2.94444	0.0125382071620598	71680	79705	71176
mt1b_0100101	c1hy_0103501_3	-0.0164	0.4807	-0.0342	0.9727	0.0137	0.005	0.0571	0.0018	3.48171	0.295082	0.0151677839197394	71680	79705	71176
mt1b_0100101	c1hy_0104001_2	-0.1091	0.1195	-0.9128	0.3613	0.0153	0.005	0.0571	0.0266	3.48171	4.09231	0.0213979986460349	71680	79705	71176
mt1b_0100101	c1hy_0104001_3	NA	NA	NA	NA	-0.0018	0.0053	0.0571	-0.0029	3.48171	-0.508772	NA	71680	79705	71176
mt1b_0100101	c1hy_0104501_2	0.1181	0.2776	0.4253	0.6706	0.0121	0.0052	0.0571	0.0064	3.48171	1.03226	0.0109431371269262	71680	79705	71176
mt1b_0100101	c1hy_0105001_2	-0.1356	0.1211	-1.1198	0.2628	0.0152	0.0053	0.0571	0.028	3.48171	4.24242	0.0225214968649955	71680	79449	71075
mt1b_0100101	c1hy_0105001_3	NA	NA	NA	NA	0.0029	0.0048	0.0571	-0.003	3.48171	-0.491803	NA	71680	79449	71075
mt1b_0100101	c1hy_0240001_1	-0.0593	0.296	-0.2002	0.8413	-0.0146	0.0048	0.0571	0.0045	3.48171	0.725806	-0.0150190848620323	71680	79449	71075
mt1b_0100101	c1hy_0240001_2	0.0597	0.2745	0.2174	0.8279	0.0165	0.005	0.0571	0.0057	3.48171	0.890625	0.0169809985681835	71680	79449	71075
mt1b_0100101	c1hy_0250001_1	-0.0836	0.107	-0.7809	0.4348	-8e-04	0.0052	0.0571	0.0278	3.48171	3.80822	0.00259168553057363	71680	79449	71075
mt1b_0100101	c1hy_0250001_2	0.0021	0.1449	0.0144	0.9885	-0.004	0.0051	0.0571	0.0162	3.48171	2.41791	-0.00447592382084948	71680	79449	71075
mt1b_0100101	c1hy_0250001_3	7e-04	0.1052	0.007	0.9944	-0.0012	0.0052	0.0571	0.0352	3.48171	5.10145	-0.00184583171658725	71680	40824	37541
mt1b_0100101	c1hy_0380101_1	NA	NA	NA	NA	-0.0019	0.005	0.0571	-0.0018	3.48171	-0.295082	NA	71680	40817	37535
mt1b_0100101	c1hy_0380101_2	0.3883	0.2493	1.5571	0.1194	5e-04	0.0051	0.0571	0.0101	3.48171	1.68333	-0.00890620363103102	71680	40817	37535
mt1b_0100101	c1hy_0380101_3	NA	NA	NA	NA	-0.0125	0.0049	0.0571	-7e-04	3.48171	-0.106061	NA	71680	40817	37535
mt1b_0100101	c1hy_0380101_4	NA	NA	NA	NA	0.0136	0.005	0.0571	-2e-04	3.48171	-0.03125	NA	71680	40817	37535
mt1b_0100101	c1hy_0493002b	-0.198	0.3175	-0.6236	0.5329	0.0221	0.0049	0.0571	0.0045	3.48171	0.789474	0.0287875221509194	71680	71266	63906
mt1b_0100101	c1hy_asq_total	0.0642	0.0826	0.7769	0.4372	-0.0052	0.0047	0.0571	0.0772	3.48171	8.21277	-0.0108614015783693	71680	69945	62736
mt1b_0100101	c1hy_bed_time	-0.1422	0.1327	-1.0716	0.2839	0.0082	0.005	0.0571	0.0269	3.48171	3.68493	0.0155266147410594	71680	69210	62106
mt1b_0100101	c1hy_bmi	-0.0715	0.0599	-1.1928	0.233	0.0092	0.0057	0.0571	0.1847	3.48171	13.2878	0.020409319795477	71680	67753	60761
mt1b_0100101	c1hy_nap_count	0.1762	0.1745	1.0097	0.3127	-0.0029	0.0057	0.0571	0.0165	3.48171	2.46269	-0.00903089977275583	71680	69260	62140
mt1b_0100101	c1hy_night_wake_up_count	0.1335	0.1305	1.0225	0.3065	-0.0105	0.0056	0.0571	0.0287	3.48171	4.28358	-0.0180860701882388	71680	69261	62150
mt1b_0100101	c1hy_psi_cf	0.0984	0.1166	0.8439	0.3987	0.0228	0.0045	0.0571	0.0264	3.48171	4.125	0.0242733455032281	71680	62841	56513
mt1b_0100101	c1hy_sleep_time_day	0.1772	0.156	1.1361	0.2559	0.0106	0.0051	0.0571	0.0195	3.48171	3.25	0.00634870858740098	71680	69258	62149
mt1b_0100101	c1hy_sleep_time_night	0.0373	0.1368	0.2724	0.7853	-0.0021	0.0052	0.0571	0.0231	3.48171	3.34783	-0.00389307955663682	71680	69212	62104
mt1b_0100101	c1hy_total_sleep_time	0.2392	0.2305	1.0378	0.2994	0.0081	0.0052	0.0571	0.01	3.48171	1.5873	0.00359170943794438	71680	69223	62113
mt1b_0100101	c1hy_wake_up_time	-0.1747	0.0891	-1.9601	0.05	0.0278	0.0054	0.0571	0.0699	3.48171	9.07792	0.0458331274658568	71680	67753	60761
mt1b_0100101	c1y_0010001_1	NA	NA	NA	NA	NA	NA	0.0571	2e-04	3.48171	0.0350877	NA	71680	71648	71647
mt1b_0100101	c1y_0010001_3	NA	NA	NA	NA	-0.0074	0.0054	0.0571	-4e-04	3.48171	-0.0677966	NA	71680	71648	71647
mt1b_0100101	c1y_0080104_checked	-0.0974	0.0743	-1.31	0.1902	0.0117	0.0059	0.0571	0.1944	3.48171	9.21327	0.0259897110874013	71680	77614	70437
mt1b_0100101	c1y_0080204_checked	-0.0368	0.0541	-0.6797	0.4967	0.0131	0.0056	0.0571	0.2505	3.48171	11.0841	0.0217368166941194	71680	77614	70437
mt1b_0100101	c1y_0090005b	NA	NA	NA	NA	-0.0033	0.0046	0.0571	-0.0013	3.48171	-0.188406	NA	71680	73809	66179
mt1b_0100101	c1y_0170001_1	0.1591	0.1654	0.9624	0.3359	0.0074	0.0048	0.0571	0.0144	3.48171	2.18182	0.00294534040016076	71680	71653	71652
mt1b_0100101	c1y_0170001_1_3	0.1603	0.0884	1.8141	0.0697	-0.0034	0.005	0.0571	0.0501	3.48171	5.16495	-0.013130769235064	71680	69328	62204
mt1b_0100101	c1y_0170001_3	0.1794	0.1283	1.3974	0.1623	-0.0092	0.0049	0.0571	0.0238	3.48171	3.05128	-0.0164848396023746	71680	71648	71647
mt1b_0100101	c1y_0210001_1	0.0897	0.2453	0.3659	0.7144	-0.0221	0.0058	0.0571	0.0085	3.48171	1.25	-0.0250850742201339	71680	71479	71006
mt1b_0100101	c1y_0210001_2	-0.0576	0.2447	-0.2356	0.8138	0.0197	0.0057	0.0571	0.0083	3.48171	1.23881	0.0218343065412624	71680	71475	71002
mt1b_0100101	c1y_0220001_1	0.0233	0.147	0.1584	0.8741	-0.0261	0.0049	0.0571	0.0185	3.48171	3.13559	-0.0293795232271353	71680	78277	71077
mt1b_0100101	c1y_0220001_2	-0.0287	0.1638	-0.175	0.8611	0.007	0.0052	0.0571	0.016	3.48171	2.38806	0.00855928822471209	71680	78277	71077
mt1b_0100101	c1y_0220001_3	0.07	0.1142	0.6127	0.5401	0.0111	0.006	0.0571	0.0414	3.48171	6.27273	0.00872449421464593	71680	78277	71077
mt1b_0100101	c1y_1_bmi	0.0735	0.069	1.0653	0.2867	0.0156	0.0058	0.0571	0.2582	3.48171	13.1066	0.0107226870737903	71680	67753	60761
mt1b_0100101	c1y_2_bmi	-0.0328	0.057	-0.5755	0.565	0.0203	0.0064	0.0571	0.282	3.48171	17.4074	0.033355427830141	71680	67753	60761
mt1b_0100101	c1y_asq_total	0.0286	0.076	0.3768	0.7063	0.0101	0.0052	0.0571	0.1088	3.48171	11.6989	0.00996845388307991	71680	70019	62809
mt1b_0100101	c1y_bed_time	-0.0652	0.1841	-0.3544	0.723	-0.003	0.0053	0.0571	0.0129	3.48171	2.01562	-0.00173398520609943	71680	67682	60701
mt1b_0100101	c1y_nap_count	0.3884	0.1976	1.9661	0.0493	-0.0173	0.0054	0.0571	0.0192	3.48171	3.04762	-0.0340229061938139	71680	67613	60648
mt1b_0100101	c1y_night_wake_up_count	0.1091	0.1511	0.722	0.4703	-0.0096	0.0055	0.0571	0.0191	3.48171	3.03175	-0.0152010380996253	71680	67669	60693
mt1b_0100101	c1y_sleep_time_day	0.2696	0.1556	1.7327	0.0831	0.0026	0.005	0.0571	0.0204	3.48171	3.2381	-0.00646899919379166	71680	67637	60665
mt1b_0100101	c1y_sleep_time_night	0.0119	0.1218	0.0978	0.9221	-0.0012	0.0051	0.0571	0.029	3.48171	4.26471	-0.00194543187579672	71680	67658	60678
mt1b_0100101	c1y_total_sleep_time	0.2087	0.1294	1.6129	0.1068	0.0025	0.0052	0.0571	0.0279	3.48171	4.5	-0.00570458097817291	71680	67701	60714
mt1b_0100101	c1y_wake_up_time	0.0153	0.076	0.201	0.8407	0.0112	0.0048	0.0571	0.063	3.48171	8.87324	0.0126996492783635	71680	67658	60676
mt1b_0100101	c2hy_0030002_checked	0.0278	0.0541	0.5138	0.6074	-0.0012	0.0059	0.0571	0.2841	3.48171	13.4645	-0.00585626909837364	71680	77614	70437
mt1b_0100101	c2hy_0040401b	NA	NA	NA	NA	0.0012	0.0043	0.0571	-0.0044	3.48171	-0.733333	NA	71680	71094	63759
mt1b_0100101	c2hy_asq_total	0.0419	0.0902	0.4644	0.6423	-0.0153	0.0049	0.0571	0.0765	3.48171	8.89535	-0.021473135727304	71680	69945	62736
mt1b_0100101	c2hy_bmi	0.0147	0.0575	0.2562	0.7978	-0.0013	0.0062	0.0571	0.2398	3.48171	16.2027	-0.00379409710571485	71680	67637	60665
mt1b_0100101	c2hy_psi_cf	0.1969	0.1357	1.4508	0.1468	0.0093	0.005	0.0571	0.0273	3.48171	4.33333	0.00343720571229123	71680	62606	56300
mt1b_0100101	c2y_0030002_checked	-0.004	0.0546	-0.0728	0.942	0.0103	0.0059	0.0571	0.2606	3.48171	11.8455	0.0136470738016431	71680	77614	70437
mt1b_0100101	c2y_0070301b	NA	NA	NA	NA	-0.0045	0.0049	0.0571	-2e-04	3.48171	-0.0338983	NA	71680	70924	63603
mt1b_0100101	c2y_0080001_1	0.1781	0.1499	1.1884	0.2347	-0.0045	0.0056	0.0571	0.0208	3.48171	3.25	-0.0131365175797171	71680	40817	37535
mt1b_0100101	c2y_0080001_2	-0.4029	0.1597	-2.5223	0.0117	-0.0132	0.0054	0.0571	0.0219	3.48171	3.47619	-0.00497176699429336	71680	40817	37535
mt1b_0100101	c2y_0090001b2	NA	NA	NA	NA	-0.0075	0.0049	0.0571	-0.008	3.48171	-1.37931	NA	71680	70924	63603
mt1b_0100101	c2y_0100001_2	0.3138	0.1621	1.9356	0.0529	-8e-04	0.0051	0.0571	0.0196	3.48171	2.9697	-0.012117593467775	71680	40817	37535
mt1b_0100101	c2y_0100001_3	0.1691	0.1503	1.1245	0.2608	-0.0049	0.0052	0.0571	0.0195	3.48171	2.70833	-0.0132122651441871	71680	40817	37535
mt1b_0100101	c2y_0100001_4	-0.2156	0.2178	-0.9903	0.322	0.0061	0.0051	0.0571	0.008	3.48171	1.25	0.0124013960865411	71680	60244	54273
mt1b_0100101	c2y_0100501_3	0.2242	0.2211	1.0143	0.3105	0.0012	0.0049	0.0571	0.0093	3.48171	1.55	-0.00383580880568484	71680	59758	53824
mt1b_0100101	c2y_0102001_3	NA	NA	NA	NA	0.0015	0.0051	0.0571	-5e-04	3.48171	-0.0877193	NA	71680	59541	53631
mt1b_0100101	c2y_0103501_2	-0.3658	0.1907	-1.918	0.0551	0.0132	0.0053	0.0571	0.0157	3.48171	2.34328	0.0266095089294623	71680	71842	64515
mt1b_0100101	c2y_0103501_3	NA	NA	NA	NA	NA	NA	0.0571	5e-04	3.48171	0.0833333	NA	71680	39019	35078
mt1b_0100101	c2y_0104001_2	-0.1372	0.1426	-0.9622	0.3359	0.0158	0.005	0.0571	0.0185	3.48171	2.68116	0.0257961235654274	71680	53035	47855
mt1b_0100101	c2y_0104001_3	NA	NA	NA	NA	-0.008	0.0056	0.0571	-0.0028	3.48171	-0.491228	NA	71680	60896	54767
mt1b_0100101	c2y_0104501_2	NA	NA	NA	NA	0.0067	0.005	0.0571	-0.009	3.48171	-1.55172	NA	71680	61740	55528
mt1b_0100101	c2y_0105001_2	0.0054	0.1295	0.0418	0.9667	0.0145	0.0049	0.0571	0.0227	3.48171	3.28986	0.0182984518534898	71680	58965	53079
mt1b_0100101	c2y_0105001_3	-0.3769	0.5922	-0.6365	0.5245	0.0016	0.0051	0.0571	0.0027	3.48171	0.457627	0.00683526277661648	71680	59497	53625
mt1b_0100101	c2y_asq_total	0.0309	0.0895	0.3454	0.7298	-0.011	0.0052	0.0571	0.079	3.48171	8.97727	-0.0155496853571599	71680	69945	62736
mt1b_0100101	c2y_bmi	0.0372	0.0573	0.6495	0.516	-0.0029	0.006	0.0571	0.237	3.48171	16.4583	-0.00902492602205242	71680	67701	60714
mt1b_0100101	c3hy_asq_acomu	-0.005	0.1136	-0.0441	0.9648	-0.0052	0.0053	0.0571	0.0435	3.48171	5.50633	-0.0100422352301969	71680	20259	20249
mt1b_0100101	c3hy_asq_bgm	0.053	0.0997	0.5318	0.5949	-0.0067	0.0049	0.0571	0.0563	3.48171	7.40789	-0.0165525128190261	71680	20259	20249
mt1b_0100101	c3hy_asq_cfm	0.0067	0.0869	0.0769	0.9387	-0.0227	0.0051	0.0571	0.0529	3.48171	6.78205	-0.0455960239121223	71680	20259	20249
mt1b_0100101	c3hy_asq_dproblem	0.103	0.1128	0.9131	0.3612	-0.0164	0.0049	0.0571	0.0431	3.48171	5.4557	-0.0378717540184305	71680	20259	20249
mt1b_0100101	c3hy_asq_epersonal	-0.0391	0.1135	-0.3447	0.7303	-0.0107	0.0051	0.0571	0.0429	3.48171	4.98837	-0.0191600150570641	71680	20259	20249
mt1b_0100101	c3hy_asq_total	0.0519	0.0978	0.5308	0.5955	-0.0162	0.0051	0.0571	0.0646	3.48171	8.17722	-0.0227560594505438	71680	70403	63166
mt1b_0100101	c3hy_bmi	0.0195	0.0542	0.3591	0.7196	-0.004	0.0063	0.0571	0.2701	3.48171	16.3697	-0.0084537975402062	71680	67613	60648
mt1b_0100101	c3hy_psi_cf	0.1658	0.1322	1.2535	0.21	0.0058	0.0055	0.0571	0.0334	3.48171	4.07317	-0.000338012994448101	71680	62274	56015
mt1b_0100101	c3y_0030002_checked	0.0768	0.0525	1.4617	0.1438	-0.0052	0.0058	0.0571	0.3134	3.48171	14.3105	-0.0200359612782351	71680	69375	62711
mt1b_0100101	c3y_0040001_1	0.0764	0.206	0.3708	0.7108	-0.0141	0.005	0.0571	0.0083	3.48171	1.22059	-0.0175191003963195	71680	76319	68262
mt1b_0100101	c3y_0040001_2	-0.1111	0.1796	-0.6187	0.5361	0.0133	0.005	0.0571	0.0111	3.48171	1.65672	0.0195066334986763	71680	60884	54780
mt1b_0100101	c3y_0050001_1	0.1253	0.1472	0.8516	0.3944	-0.0012	0.0055	0.0571	0.022	3.48171	3.18841	-0.00613198948579184	71680	60838	54746
mt1b_0100101	c3y_0050001_2	-0.0555	0.2044	-0.2717	0.7859	0.005	0.0047	0.0571	0.0089	3.48171	1.28986	0.00753513631646302	71680	60809	54716
mt1b_0100101	c3y_0050001_3	0.0156	0.1073	0.1456	0.8842	-0.015	0.0054	0.0571	0.0435	3.48171	6.30435	-0.0199120850080018	71680	60590	54517
mt1b_0100101	c3y_0100301b	-0.1274	0.3552	-0.3587	0.7198	-0.0012	0.0052	0.0571	0.0041	3.48171	0.554054	0.000625103599173523	71680	71094	63759
mt1b_0100101	c3y_0110001_3	0.3301	0.1598	2.0664	0.0388	-0.0027	0.005	0.0571	0.0212	3.48171	2.90411	-0.0153460103186194	71680	60807	54719
mt1b_0100101	c3y_0110501_3	0.0195	0.4185	0.0465	0.9629	3e-04	0.0047	0.0571	0.0021	3.48171	0.368421	0.000158908697200893	71680	58807	52975
mt1b_0100101	c3y_0112001_3	NA	NA	NA	NA	0.007	0.0052	0.0571	-0.0015	3.48171	-0.254237	NA	71680	59039	53190
mt1b_0100101	c3y_0113501_2	0.1824	0.3313	0.5505	0.582	-0.0052	0.0049	0.0571	0.0043	3.48171	0.661538	-0.00951347867590631	71680	59039	53189
mt1b_0100101	c3y_0113501_3	NA	NA	NA	NA	-0.0041	0.0047	0.0571	-0.0015	3.48171	-0.217391	NA	71680	58931	53101
mt1b_0100101	c3y_0114001_2	-0.5298	0.5616	-0.9435	0.3454	0.0179	0.005	0.0571	0.0042	3.48171	0.591549	0.0310452622106272	71680	59117	53260
mt1b_0100101	c3y_0114001_3	NA	NA	NA	NA	-0.0088	0.0054	0.0571	-0.0047	3.48171	-0.783333	NA	71680	79056	70618
mt1b_0100101	c3y_0114501_2	NA	NA	NA	NA	-0.0065	0.0051	0.0571	-0.0038	3.48171	-0.666667	NA	71680	79056	70618
mt1b_0100101	c3y_0115001_2	-0.0625	0.1736	-0.3598	0.719	0.0131	0.0054	0.0571	0.0175	3.48171	2.46479	0.0166472106087305	71680	77807	69645
mt1b_0100101	c3y_0115001_3	0.2619	0.8983	0.2915	0.7707	0.003	0.005	0.0571	0.0016	3.48171	0.231884	0.000735490174079176	71680	77807	69645
mt1b_0100101	c3y_0280201b	-0.1439	0.301	-0.4781	0.6325	-0.0024	0.0047	0.0571	0.0051	3.48171	0.689189	-0.000240578776706032	71680	71026	63692
mt1b_0100101	c3y_0280301b	NA	NA	NA	NA	-0.0028	0.0053	0.0571	-0.0041	3.48171	-0.602941	NA	71680	71026	63692
mt1b_0100101	c3y_0280501b	-0.1622	0.2138	-0.7585	0.4482	0.007	0.0049	0.0571	0.0089	3.48171	1.27143	0.011894467534597	71680	71026	63692
mt1b_0100101	c3y_0280601b	-0.0791	0.2497	-0.3169	0.7513	0.0037	0.0053	0.0571	0.0065	3.48171	0.866667	0.0059024501024511	71680	69461	62326
mt1b_0100101	c3y_0280901b	NA	NA	NA	NA	0.0164	0.0047	0.0571	-0.0038	3.48171	-0.520548	NA	71680	69461	62326
mt1b_0100101	c3y_0600101_1	NA	NA	NA	NA	0.0037	0.0049	0.0571	-0.01	3.48171	-1.5625	NA	71680	77807	69645
mt1b_0100101	c3y_0600101_2	NA	NA	NA	NA	NA	NA	0.0571	0.001	3.48171	0.15625	NA	71680	78115	69906
mt1b_0100101	c3y_0600101_3	NA	NA	NA	NA	-0.0039	0.005	0.0571	-0.0012	3.48171	-0.181818	NA	71680	78115	69906
mt1b_0100101	c3y_0600101_4	NA	NA	NA	NA	0.0022	0.0047	0.0571	-0.0052	3.48171	-0.787879	NA	71680	78115	69906
mt1b_0100101	c3y_asq_total	0.0467	0.0874	0.5341	0.5933	-0.0177	0.0049	0.0571	0.0674	3.48171	8.53165	-0.0243172218912869	71680	70403	63166
mt1b_0100101	c3y_bed_time	-0.0998	0.1142	-0.874	0.3821	0.0091	0.0051	0.0571	0.0309	3.48171	4.29167	0.0155376911960352	71680	64701	58132
mt1b_0100101	c3y_bmi	-0.0046	0.051	-0.0894	0.9288	0.0072	0.006	0.0571	0.2654	3.48171	15.7976	0.0106109223214058	71680	67613	60648
mt1b_0100101	c3y_nap_count	0.1479	0.1531	0.9662	0.3339	-0.0102	0.0054	0.0571	0.0206	3.48171	3.12121	-0.0177130574268129	71680	64687	58125
mt1b_0100101	c3y_night_wake_up_count	0.1106	0.1475	0.7499	0.4533	-0.017	0.0051	0.0571	0.0214	3.48171	2.77922	-0.0247646667038888	71680	64642	58085
mt1b_0100101	c3y_sleep_time_day	0.0164	0.1287	0.1275	0.8985	0.0073	0.0054	0.0571	0.0233	3.48171	3.32857	0.00828457678141811	71680	64752	58178
mt1b_0100101	c3y_sleep_time_night	0.0825	0.1065	0.7742	0.4388	-0.0063	0.005	0.0571	0.0351	3.48171	4.94366	-0.0116110371226893	71680	64676	58111
mt1b_0100101	c3y_total_sleep_time	0.1818	0.2054	0.885	0.3762	0.0011	0.0047	0.0571	0.0118	3.48171	1.84375	-0.00355490913457782	71680	64819	58235
mt1b_0100101	c3y_wake_up_time	-0.0881	0.0839	-1.0503	0.2936	0.023	0.005	0.0571	0.0777	3.48171	9.03488	0.0351789085194529	71680	64718	58154
mt1b_0100101	c4y_0042102b	-0.0101	0.09	-0.1121	0.9107	0.0037	0.0052	0.0571	0.0495	3.48171	5.625	0.00499199047229808	71680	69461	62326
mt1b_0100101	c4y_0060301b	0.0889	0.5883	0.151	0.88	-7e-04	0.0055	0.0571	0.0017	3.48171	0.261538	-0.00172043217503421	71680	69328	62204
mt1b_0100101	c4y_0070001_3	0.1014	0.1888	0.5371	0.5912	0.0052	0.0049	0.0571	0.0123	3.48171	1.5375	0.00298319172188432	71680	78115	69906
mt1b_0100101	c4y_0070501_3	0.1423	0.4525	0.3145	0.7531	-0.005	0.0053	0.0571	0.0028	3.48171	0.444444	-0.00737799456064836	71680	78062	69845
mt1b_0100101	c4y_0073501_2	-0.1238	0.1185	-1.0449	0.2961	0.0085	0.0048	0.0571	0.0278	3.48171	3.97143	0.0146597566815318	71680	78062	69845
mt1b_0100101	c4y_0073501_3	NA	NA	NA	NA	-0.0067	0.0051	0.0571	-0.0024	3.48171	-0.347826	NA	71680	78062	69845
mt1b_0100101	c4y_0074001_2	-0.343	0.2537	-1.3524	0.1763	0.019	0.0056	0.0571	0.0094	3.48171	1.25333	0.0292764134542146	71680	78071	69852
mt1b_0100101	c4y_0075001_2	0.0602	0.4392	0.1371	0.891	0.0226	0.0052	0.0571	0.0023	3.48171	0.315068	0.024242739779122	71680	78071	69852
mt1b_0100101	c4y_0075001_3	NA	NA	NA	NA	NA	NA	0.0571	0.0017	3.48171	0.257576	NA	71680	43650	38945
mt1b_0100101	c4y_0075501_2	0.1563	0.6961	0.2246	0.8223	0.0225	0.0052	0.0571	0.0019	3.48171	0.253333	0.0316339433559627	71680	43650	38945
mt1b_0100101	c4y_0075501_3	-0.4898	0.308	-1.5904	0.1117	0.0046	0.005	0.0571	0.008	3.48171	1.17647	0.0176555166863096	71680	43650	38945
mt1b_0100101	c4y_0310401b	NA	NA	NA	NA	-1e-04	0.0049	0.0571	-0.0049	3.48171	-0.544444	NA	71680	69328	62204
mt1b_0100101	c4y_0310901b	-0.2249	0.2268	-0.9918	0.3213	-2e-04	0.0047	0.0571	0.0128	3.48171	1.52381	0.00606689003517064	71680	69223	62113
mt1b_0100101	c4y_0490001_1	-0.1261	0.2047	-0.6161	0.5378	-0.0281	0.005	0.0571	0.0125	3.48171	1.66667	-0.0383345135094581	71680	43650	38945
mt1b_0100101	c4y_0490001_2	0.0058	0.2213	0.0263	0.979	0.0336	0.005	0.0571	0.0097	3.48171	1.34722	0.0387658216295675	71680	70975	63745
mt1b_0100101	c4y_0490001_3	0.4916	2.3216	0.2117	0.8323	-0.0039	0.0054	0.0571	0.0014	3.48171	0.208955	-0.00902685089396606	71680	70975	63745
mt1b_0100101	c4y_asq_acomu	-0.0606	0.091	-0.6665	0.5051	0.0024	0.0049	0.0571	0.058	3.48171	6.59091	0.00849282850436321	71680	20259	20249
mt1b_0100101	c4y_asq_bgm	0.179	0.1181	1.516	0.1295	-0.0051	0.0048	0.0571	0.0502	3.48171	6.12195	-0.0202688910084616	71680	20259	20249
mt1b_0100101	c4y_asq_cfm	-0.1587	0.0919	-1.7262	0.0843	-0.0124	0.005	0.0571	0.0527	3.48171	6.3494	-0.0154802574000621	71680	20259	20249
mt1b_0100101	c4y_asq_dproblem	0.0036	0.1089	0.0335	0.9733	-0.0079	0.0049	0.0571	0.0419	3.48171	5.2375	-0.0158272989985992	71680	20259	20249
mt1b_0100101	c4y_asq_epersonal	-0.1064	0.1358	-0.7835	0.4333	-0.0039	0.0052	0.0571	0.0279	3.48171	3.44444	-0.00323039475448331	71680	20259	20249
mt1b_0100101	c4y_asq_total	-0.0416	0.1025	-0.4062	0.6846	-0.007	0.005	0.0571	0.0553	3.48171	6.28409	-0.00586439950495271	71680	70403	63166
mt1b_0100101	c4y_bmi	0.0735	0.055	1.3356	0.1817	4e-04	0.0062	0.0571	0.2773	3.48171	16.7048	-0.0106478442296262	71680	67669	60693
mt1b_0100101	c6m_0010201_1	-0.2751	0.1898	-1.4496	0.1472	-0.0135	0.0047	0.0571	0.0218	3.48171	1.87931	-0.0039820471821126	71680	71426	71393
mt1b_0100101	c6m_0010201_2	0.034	0.1873	0.1816	0.8559	0.008	0.0053	0.0571	0.016	3.48171	1.64948	0.00725707528347937	71680	71426	71393
mt1b_0100101	c6m_0010201_3	-0.1377	0.4027	-0.3419	0.7324	0.0015	0.0046	0.0571	0.0042	3.48171	0.466667	0.00375215626954865	71680	71426	71393
mt1b_0100101	c6m_0010201_5	0.12	0.143	0.8392	0.4013	0.011	0.0052	0.0571	0.0312	3.48171	2.88889	0.00623551311393957	71680	71426	71393
mt1b_0100101	c6m_0020001_1	0.1104	0.1548	0.7134	0.4756	-0.041	0.005	0.0571	0.0142	3.48171	1.97222	-0.0458820935561342	71680	71426	71393
mt1b_0100101	c6m_0020001_2	-0.2853	0.5082	-0.5615	0.5745	0.007	0.0047	0.0571	0.0029	3.48171	0.467742	0.0110217949845005	71680	71426	71393
mt1b_0100101	c6m_0020001_3	0.1582	0.1649	0.9592	0.3374	0.0435	0.005	0.0571	0.0132	3.48171	1.97015	0.0406947868137723	71680	71426	71393
mt1b_0100101	c6m_0040108b	NA	NA	NA	NA	0.008	0.0052	0.0571	-0.0074	3.48171	-0.795699	NA	71680	73767	66146
mt1b_0100101	c6m_0040109b	NA	NA	NA	NA	NA	NA	0.0571	3e-04	3.48171	0.0333333	NA	71680	73767	66146
mt1b_0100101	c6m_0040110b	-0.038	0.1575	-0.2411	0.8095	0.011	0.0051	0.0571	0.0225	3.48171	2.29592	0.0140183442713192	71680	73735	66112
mt1b_0100101	c6m_0040111b	-0.0971	0.3385	-0.2869	0.7742	0.0128	0.0054	0.0571	0.0059	3.48171	0.641304	0.0163792724545813	71680	73735	66112
mt1b_0100101	c6m_0070103_checked	-0.0147	0.0545	-0.2702	0.787	-4e-04	0.0055	0.0571	0.2189	3.48171	12.3672	0.00136094011798497	71680	62714	56401
mt1b_0100101	c6m_0090001b	-0.0813	0.3095	-0.2628	0.7927	0.0055	0.0047	0.0571	0.0033	3.48171	0.611111	0.00739002982937392	71680	73735	66112
mt1b_0100101	c6m_0170001_1	0.0052	0.2571	0.0203	0.9838	-0.0156	0.0054	0.0571	0.0062	3.48171	1.05085	-0.0162526084184888	71680	71426	71393
mt1b_0100101	c6m_0170001_2	0.0034	0.2073	0.0165	0.9868	0.0144	0.0053	0.0571	0.0098	3.48171	1.66102	0.0148529502065361	71680	71426	71393
mt1b_0100101	c6m_0180001_1	-0.0694	0.0987	-0.7035	0.4817	-0.0209	0.0056	0.0571	0.0403	3.48171	5.30263	-0.0184763157356384	71680	71648	71647
mt1b_0100101	c6m_0180001_2	-0.0417	0.1438	-0.2901	0.7718	0.0066	0.0051	0.0571	0.0164	3.48171	2.44776	0.00818001446784029	71680	71648	71647
mt1b_0100101	c6m_0180001_3	0.1427	0.1388	1.0284	0.3037	0.0161	0.0051	0.0571	0.0213	3.48171	3.13235	0.0115832240535196	71680	71648	71647
mt1b_0100101	c6m_0220001_1	0.0758	0.2763	0.2745	0.7837	0.0068	0.0051	0.0571	0.0043	3.48171	0.796296	0.00579382686091518	71680	71648	71647
mt1b_0100101	c6m_0380001_1	-0.3288	0.4776	-0.6883	0.4913	-0.014	0.0053	0.0571	0.003	3.48171	0.566038	-0.0100043382237041	71680	71648	71647
mt1b_0100101	c6m_asq_total	0.0519	0.0821	0.6323	0.5272	0.0209	0.0053	0.0571	0.0766	3.48171	9.34146	0.0215855759134475	71680	70019	62809
mt1b_0100101	c6m_bed_time	-0.1049	0.1399	-0.7499	0.4533	0.0046	0.005	0.0571	0.0177	3.48171	2.85484	0.00921431450076532	71680	61118	55028
mt1b_0100101	c6m_bmi	0.0186	0.0586	0.3179	0.7505	0.0208	0.0064	0.0571	0.2613	3.48171	18.2727	0.0257895477348438	71680	68095	61070
mt1b_0100101	c6m_nap_count	0.1288	0.152	0.8478	0.3966	-0.0183	0.0052	0.0571	0.0172	3.48171	3.07143	-0.0270628397647411	71680	61095	55008
mt1b_0100101	c6m_night_wake_up_count	0.266	0.1658	1.6043	0.1087	-0.0109	0.0053	0.0571	0.0195	3.48171	3.36207	-0.0228632634505861	71680	61156	55059
mt1b_0100101	c6m_sleep_time_day	0.2881	0.1542	1.8684	0.0617	-0.0055	0.0048	0.0571	0.0205	3.48171	3.53448	-0.0171324812662444	71680	61264	55157
mt1b_0100101	c6m_sleep_time_night	0.0636	0.1385	0.4595	0.6459	-0.0129	0.0049	0.0571	0.0187	3.48171	2.92188	-0.018281573612473	71680	61195	55096
mt1b_0100101	c6m_total_sleep_time	0.3205	0.1847	1.7356	0.0826	-0.012	0.0047	0.0571	0.0138	3.48171	2.3	-0.0239078860772659	71680	64700	58132
mt1b_0100101	c6m_wake_up_time	-0.1423	0.0938	-1.5162	0.1295	0.0171	0.0048	0.0571	0.0394	3.48171	5.9697	0.0287092945948196	71680	61089	55001
mt1b_0100101	c_hospital_kikan	-0.1364	0.1666	-0.819	0.4128	0.0274	0.0053	0.0571	0.0146	3.48171	2.51724	0.0342351165447372	71680	77736	70379
mt1b_0100101	childcare_facility_daycare_time_3y	0.6491	0.4895	1.3262	0.1848	-0.0098	0.005	0.0571	0.0083	3.48171	0.783019	-0.02673402295103	71680	61849	55672
mt1b_0100101	childcare_facility_daycare_time_4y	NA	NA	NA	NA	NA	NA	0.0571	5e-04	3.48171	0.0694444	NA	71680	61849	55672
mt1b_0100101	childcare_facility_starting_age	-0.0357	0.2349	-0.152	0.8792	0.0139	0.0052	0.0571	0.0107	3.48171	0.972727	0.0172270510091287	71680	69297	62177
mt1b_0100101	constipation_3y	-0.2425	0.1288	-1.8828	0.0597	0.0188	0.0054	0.0571	0.028	3.48171	3.94366	0.0322537261368161	71680	70178	62951
mt1b_0100101	constipation_4y	-0.1874	0.1222	-1.5337	0.1251	0.0161	0.0056	0.0571	0.0332	3.48171	4.61111	0.0275444553255159	71680	70178	62951
mt1b_0100101	constipation_cum_4y	-0.2326	0.0972	-2.3923	0.0167	0.0227	0.005	0.0571	0.0485	3.48171	5.98765	0.0415856467417851	71680	61849	55672
mt1b_0100101	constipation_severity_3y	-0.2666	0.1186	-2.249	0.0245	0.0152	0.0053	0.0571	0.0363	3.48171	4.65385	0.0321933203058113	71680	59184	53369
mt1b_0100101	constipation_severity_4y	-0.2083	0.1202	-1.734	0.0829	0.017	0.0049	0.0571	0.0324	3.48171	4.37838	0.0307591311616954	71680	61291	55179
mt1b_0100101	dr0m_0020701_1	0.0848	0.2142	0.3959	0.6922	-0.0095	0.0059	0.0571	0.0087	3.48171	1.58182	-0.0204487054023929	71680	20256	20246
mt1b_0100101	dr0m_0020701_3	-0.1783	0.184	-0.9692	0.3324	0.0089	0.006	0.0571	0.0126	3.48171	2.29091	0.0141803179787187	71680	71680	71680
mt1b_0100101	dr0m_bmi	0.0187	0.0607	0.3078	0.7582	-5.896e-05	0.0057	0.0571	0.1436	3.48171	13.0545	-0.00195815805985749	71680	70403	63166
mt1b_0100101	dr1m_0040501b	0.0143	0.1949	0.0732	0.9416	-0.0056	0.0052	0.0571	0.009	3.48171	1.8	-0.00681757852630645	71680	70975	63745
mt1b_0100101	dr1m_bmi	-0.0232	0.0737	-0.3155	0.7524	0.0136	0.0056	0.0571	0.1023	3.48171	10.7684	0.0188382779914989	71680	68095	61070
mt1b_0100101	egg_allergy_1hy	0.2852	0.1622	1.7581	0.0787	-0.0074	0.0053	0.0571	0.0172	3.48171	2.6875	-0.0182507374532191	71680	65300	58657
mt1b_0100101	egg_allergy_2y	0.1372	0.138	0.9942	0.3201	-0.0061	0.0053	0.0571	0.024	3.48171	3.80952	-0.0125926064247419	71680	67658	60676
mt1b_0100101	egg_allergy_3y	0.2121	0.116	1.8283	0.0675	0.0022	0.0051	0.0571	0.0306	3.48171	4.56716	-0.00663286617059953	71680	67682	60701
mt1b_0100101	egg_allergy_4y	0.4196	0.1563	2.6843	0.0073	2e-04	0.005	0.0571	0.0247	3.48171	3.38356	-0.0161930428812621	71680	67669	60693
mt1b_0100101	egg_allergy_cum_4y	0.2319	0.1134	2.0461	0.0408	-0.0022	0.0054	0.0571	0.0351	3.48171	4.28049	-0.0135689736024041	71680	65579	58902
mt1b_0100101	egg_allergy_score_until_4yo	0.1611	0.0971	1.6583	0.0972	-0.0013	0.0051	0.0571	0.0558	3.48171	5.58	-0.0112446461925988	71680	65303	58654
mt1b_0100101	egg_allergy_score_until_4yo_positive	0.1356	0.0999	1.3578	0.1745	-0.0019	0.005	0.0571	0.052	3.48171	5.14851	-0.010167487741099	71680	64819	58235
mt1b_0100101	exclusive_breastfeeding_1y	0.0403	0.1205	0.3343	0.7381	-0.0426	0.0053	0.0571	0.0262	3.48171	3.9697	-0.0547973447374045	71680	61845	55670
mt1b_0100101	febrile_convulsion_cum_4y	0.0682	0.0801	0.8517	0.3944	-0.0032	0.0054	0.0571	0.0888	3.48171	8.07273	-0.00994568817802318	71680	47540	42820
mt1b_0100101	feeding_type_yesterday_breast_feeding_count_1m	-0.123	0.1602	-0.7682	0.4424	-0.0243	0.0045	0.0571	0.0168	3.48171	2.84746	-0.026225428264569	71680	61862	55682
mt1b_0100101	feeding_type_yesterday_formula_feeding_count_1m	0.0712	0.319	0.2232	0.8234	0.034	0.0054	0.0571	0.0086	3.48171	0.754386	0.0404231283509294	71680	61862	55682
mt1b_0100101	fever_count_cum_2hy	-0.0579	0.1001	-0.5785	0.5629	-0.0153	0.0053	0.0571	0.0463	3.48171	5.38372	-0.0157420291050322	71680	64843	58257
mt1b_0100101	fever_count_cum_2y	-0.0674	0.1114	-0.6045	0.5455	-0.0231	0.0051	0.0571	0.036	3.48171	4.44444	-0.0244633699962084	71680	68351	61295
mt1b_0100101	fever_over_39c_count_cum_2hy	-0.0278	0.111	-0.2503	0.8024	-0.0089	0.0056	0.0571	0.0364	3.48171	4.08989	-0.00960332738241795	71680	64763	58188
mt1b_0100101	fever_over_39c_count_cum_2y	-0.075	0.1166	-0.643	0.5202	-0.0118	0.0053	0.0571	0.0302	3.48171	3.82278	-0.0108344776687069	71680	68351	61295
mt1b_0100101	first_vaccination_bcg	0.2649	0.3144	0.8424	0.3996	0.0096	0.0049	0.0571	0.0051	3.48171	0.822581	0.00718706938358731	71680	61849	55672
mt1b_0100101	first_vaccination_dpt	NA	NA	NA	NA	NA	NA	0.0571	0.0012	3.48171	0.193548	NA	71680	61845	55669
mt1b_0100101	first_vaccination_haemophilus_b_influenzae	NA	NA	NA	NA	NA	NA	0.0571	8e-04	3.48171	0.135593	NA	71680	61844	55669
mt1b_0100101	first_vaccination_hbv	-0.1014	0.178	-0.5695	0.569	0.0142	0.0055	0.0571	0.015	3.48171	2.63158	0.0207019635093053	71680	61844	55669
mt1b_0100101	first_vaccination_pneumococcus	NA	NA	NA	NA	0.0052	0.0051	0.0571	-0.0025	3.48171	-0.403226	NA	71680	61844	55669
mt1b_0100101	first_vaccination_polio	NA	NA	NA	NA	0.0037	0.0049	0.0571	-0.0064	3.48171	-1.12281	NA	71680	61845	55669
mt1b_0100101	first_vaccination_rotavirus	-0.1866	0.2341	-0.7971	0.4254	0.0126	0.0052	0.0571	0.0073	3.48171	1.17742	0.0195138906820885	71680	61843	55669
mt1b_0100101	fish_allergy_score_until_4yo_positive	0.1806	0.239	0.7558	0.4497	-0.0019	0.0048	0.0571	0.0081	3.48171	1.55769	-0.00631855682280536	71680	64642	58085
mt1b_0100101	food_allergy_cum_4y	0.1129	0.1041	1.0853	0.2778	0.0016	0.005	0.0571	0.0458	3.48171	4.77083	-0.00291236979343037	71680	20259	20249
mt1b_0100101	food_allergy_cum_count_until_4yo	0.1824	0.1088	1.6761	0.0937	-0.0041	0.0055	0.0571	0.0447	3.48171	4.96667	-0.0147378657261334	71680	65579	58902
mt1b_0100101	food_allergy_egg_feeding_status_case_combined_1yh	0.1061	0.1136	0.9342	0.3502	-0.0054	0.0053	0.0571	0.0402	3.48171	4.46667	-0.0121723026140781	71680	61095	55008
mt1b_0100101	food_allergy_egg_feeding_status_case_combined_2y	0.1822	0.1252	1.4557	0.1455	-0.0027	0.0055	0.0571	0.0343	3.48171	4.34177	-0.0118777201110568	71680	60213	54232
mt1b_0100101	food_allergy_egg_feeding_status_case_combined_3y	0.3481	0.1711	2.0347	0.0419	-0.0047	0.0052	0.0571	0.0219	3.48171	2.60714	-0.0187620030492877	71680	60292	54128
mt1b_0100101	food_allergy_egg_feeding_status_case_combined_4y	0.2719	0.1982	1.3724	0.1699	0.0035	0.0051	0.0571	0.0133	3.48171	1.77333	-0.00333140918278651	71680	59441	53383
mt1b_0100101	food_allergy_fish_feeding_status_case_combined_1yh	NA	NA	NA	NA	0.0013	0.0056	0.0571	-0.0077	3.48171	-1.30508	NA	71680	61118	55028
mt1b_0100101	food_allergy_fish_feeding_status_case_combined_2y	-0.4424	0.543	-0.8148	0.4152	0.0046	0.0052	0.0571	0.0034	3.48171	0.53125	0.0114463407293004	71680	78089	69784
mt1b_0100101	food_allergy_fish_feeding_status_case_combined_3y	NA	NA	NA	NA	0.0045	0.0049	0.0571	-0.0118	3.48171	-2.40816	NA	71680	69712	62535
mt1b_0100101	food_allergy_fruit_feeding_status_case_combined_1yh	0.2564	0.2639	0.9715	0.3313	0.0072	0.0056	0.0571	0.0068	3.48171	1.21429	0.00372830939941472	71680	61118	55028
mt1b_0100101	food_allergy_fruit_feeding_status_case_combined_2y	0.3054	2.4596	0.1242	0.9012	-0.0034	0.0052	0.0571	0.002	3.48171	0.3125	-0.00825189169245119	71680	45836	41105
mt1b_0100101	food_allergy_fruit_feeding_status_case_combined_3y	NA	NA	NA	NA	0.0061	0.005	0.0571	-7e-04	3.48171	-0.107692	NA	71680	70145	62919
mt1b_0100101	food_allergy_milk_feeding_status_case_combined_1yh	0.1216	0.1882	0.6462	0.5182	0.0034	0.005	0.0571	0.0113	3.48171	1.82258	0.00103724536112788	71680	61095	55008
mt1b_0100101	food_allergy_milk_feeding_status_case_combined_2y	0.1993	0.1537	1.2968	0.1947	0.0031	0.0049	0.0571	0.0185	3.48171	2.84615	-0.00331061216322276	71680	79676	71149
mt1b_0100101	food_allergy_milk_feeding_status_case_combined_3y	0.1747	0.2159	0.8095	0.4182	-0.0028	0.0049	0.0571	0.0097	3.48171	1.49231	-0.00753088156834144	71680	69669	62504
mt1b_0100101	food_allergy_milk_feeding_status_case_combined_4y	0.034	0.251	0.1355	0.8922	-0.0012	0.0051	0.0571	0.0075	3.48171	1.10294	-0.0022581090273553	71680	58261	52367
mt1b_0100101	food_allergy_non_peanuts_nuts_feeding_status_case_combined_4y	-0.1355	0.2652	-0.511	0.6094	0.023	0.0051	0.0571	0.0075	3.48171	0.9375	0.0313344007841663	71680	61851	55672
mt1b_0100101	food_allergy_nuts_feeding_status_case_combined_1yh	-0.1783	0.1259	-1.4163	0.1567	0.0167	0.0052	0.0571	0.0278	3.48171	3.97143	0.0285493613869955	71680	60213	54232
mt1b_0100101	food_allergy_nuts_feeding_status_case_combined_2y	-0.1095	0.1416	-0.7733	0.4394	0.0149	0.0051	0.0571	0.0206	3.48171	2.98551	0.0209623090347129	71680	73666	66065
mt1b_0100101	food_allergy_nuts_feeding_status_case_combined_3y	0.0128	0.1561	0.082	0.9347	0.0107	0.0056	0.0571	0.0233	3.48171	2.94937	0.0132275658516674	71680	58567	52678
mt1b_0100101	food_allergy_peanuts_feeding_status_case_combined_4y	0.0533	0.226	0.2358	0.8136	0.02	0.0049	0.0571	0.0073	3.48171	1.01389	0.0241922028591504	71680	59136	53162
mt1b_0100101	food_allergy_score_cum_count_until_4yo	0.124	0.0921	1.3468	0.178	-0.0051	0.0051	0.0571	0.064	3.48171	6.09524	-0.0145014887419699	71680	61264	55157
mt1b_0100101	food_allergy_sesame_feeding_status_case_combined_1yh	0.0944	0.2511	0.376	0.7069	0.0109	0.0051	0.0571	0.0083	3.48171	1.22059	0.0115297794596427	71680	60213	54232
mt1b_0100101	food_allergy_sesame_feeding_status_case_combined_2y	NA	NA	NA	NA	0.0058	0.0051	0.0571	-0.0116	3.48171	-2	NA	71680	45692	40979
mt1b_0100101	food_allergy_sesame_feeding_status_case_combined_3y	0.2675	0.4268	0.6268	0.5308	-0.0073	0.0047	0.0571	0.0033	3.48171	0.540984	-0.012702775222954	71680	63432	56956
mt1b_0100101	food_allergy_shellfish_feeding_status_case_combined_1yh	-0.1049	0.1199	-0.8745	0.3819	0.0122	0.005	0.0571	0.0297	3.48171	4.30435	0.0198619343233956	71680	61089	55001
mt1b_0100101	food_allergy_shellfish_feeding_status_case_combined_2y	-0.1914	0.2044	-0.9364	0.3491	0.0099	0.0051	0.0571	0.0117	3.48171	1.82812	0.0194468330433637	71680	45692	40980
mt1b_0100101	food_allergy_shellfish_feeding_status_case_combined_3y	0.3336	0.7093	0.4704	0.6381	-0.0098	0.0051	0.0571	0.0023	3.48171	0.338235	-0.0155466993886251	71680	67528	60574
mt1b_0100101	food_allergy_shellfish_feeding_status_case_combined_4y	0.0313	0.1336	0.2344	0.8146	0.0051	0.0048	0.0571	0.0249	3.48171	3.32	0.00533980120691659	71680	58181	52275
mt1b_0100101	food_allergy_soba_feeding_status_case_combined_1yh	-0.1237	0.1245	-0.9937	0.3204	0.0147	0.005	0.0571	0.0249	3.48171	3.95238	0.023309034662204	71680	61089	55001
mt1b_0100101	food_allergy_soba_feeding_status_case_combined_2y	-0.1423	0.1583	-0.8993	0.3685	0.0131	0.0049	0.0571	0.0143	3.48171	2.2	0.0231669681165303	71680	45835	41103
mt1b_0100101	food_allergy_soba_feeding_status_case_combined_3y	-0.4498	0.3789	-1.1869	0.2352	0.015	0.0049	0.0571	0.0059	3.48171	0.819444	0.0268326105690916	71680	63889	57277
mt1b_0100101	food_allergy_soba_feeding_status_case_combined_4y	-0.3248	0.2508	-1.2951	0.1953	0.0177	0.0056	0.0571	0.0094	3.48171	1.32394	0.0301783757795167	71680	59348	53345
mt1b_0100101	food_allergy_wheat_feeding_status_case_combined_1yh	0.3324	0.2418	1.3746	0.1693	-0.0094	0.0049	0.0571	0.008	3.48171	1.45455	-0.019033447230741	71680	61156	55059
mt1b_0100101	fruit_allergy_score_until_4yo_positive	2.3889e-05	0.1733	1e-04	0.9999	-0.0028	0.0049	0.0571	0.0137	3.48171	2.20968	-0.00340211023287734	71680	64701	58132
mt1b_0100101	ft1b_0080001	0.0645	0.128	0.504	0.6142	0.0063	0.0048	0.0571	0.0438	3.48171	3.68067	0.00473224385376192	71680	59032	53091
mt1b_0100101	ft1b_0400001	-0.0547	0.1157	-0.4729	0.6363	0.0096	0.0047	0.0571	0.0545	3.48171	4.12879	0.0156996424068814	71680	58926	52999
mt1b_0100101	ft1b_0410001	-0.0543	0.1014	-0.5356	0.5922	0.0102	0.0048	0.0571	0.0599	3.48171	3.94079	0.0166500513304315	71680	59006	53067
mt1b_0100101	ft1b_0420001	-0.0231	0.1073	-0.2155	0.8293	0.0096	0.0049	0.0571	0.0544	3.48171	3.62667	0.0138668361793963	71680	58597	52698
mt1b_0100101	ft1b_0430001	0.1498	0.1192	1.2567	0.2089	0.0106	0.0053	0.0571	0.0461	3.48171	3.17931	0.00563857299493857	71680	58615	52718
mt1b_0100101	ft1b_0440001	-0.2208	0.1242	-1.7785	0.0753	-0.0019	0.0053	0.0571	0.053	3.48171	4.24	0.0103771581259117	71680	58376	52507
mt1b_0100101	ft1b_0450001	0.0366	0.1253	0.2918	0.7705	0.0095	0.0053	0.0571	0.0486	3.48171	4.58491	0.0103103823113643	71680	58487	52603
mt1b_0100101	ft1b_0460001	-0.0291	0.1255	-0.2315	0.8169	0.0042	0.005	0.0571	0.0516	3.48171	4.96154	0.00713586399987817	71680	58518	52630
mt1b_0100101	ft1b_0470001b	NA	NA	NA	NA	-0.0039	0.0046	0.0571	-0.0046	3.48171	-0.479167	NA	71680	69210	62106
mt1b_0100101	ft1b_0480001	-0.084	0.1213	-0.6928	0.4885	0.0123	0.005	0.0571	0.0568	3.48171	3.44242	0.0205708129883523	71680	62765	56448
mt1b_0100101	gastroenteritis_cum_2y	0.2678	0.2232	1.2	0.2301	-0.0054	0.0049	0.0571	0.0158	3.48171	2.07895	-0.0149492677592733	71680	64328	57679
mt1b_0100101	hand_foot_and_mouth_disease_cum_2y	NA	NA	NA	NA	-0.0059	0.0053	0.0571	-6e-04	3.48171	-0.0810811	NA	71680	61277	55058
mt1b_0100101	hba1c_ngsp_early	0.335	0.1053	3.1801	0.0015	0.0282	0.0052	0.0571	0.0558	3.48171	6.2	0.0157013268807063	71680	61862	55682
mt1b_0100101	herpangina_cum_2y	-0.1585	0.2214	-0.716	0.474	-0.0055	0.0054	0.0571	0.0091	3.48171	1.26389	-0.0030311641343005	71680	62863	56427
mt1b_0100101	hsv_infection_cum_2y	-0.164	0.4493	-0.3651	0.7151	0.0017	0.0054	0.0571	0.0026	3.48171	0.472727	0.00420001855677284	71680	59290	53415
mt1b_0100101	influenza_viral_infections_cum_4y	0.0849	0.1311	0.6473	0.5174	-0.0011	0.005	0.0571	0.0286	3.48171	3.91781	-0.00531861072716433	71680	38984	35045
mt1b_0100101	intellectual_and_developmental_disability_including_language_delay_cum_4y	NA	NA	NA	NA	NA	NA	0.0571	2e-04	3.48171	0.030303	NA	71680	61559	55374
mt1b_0100101	isacc_modified_current_runny_nose_autumn_2y	0.2687	1.1572	0.2322	0.8164	0.0052	0.006	0.0571	0.0014	3.48171	0.237288	0.00364374133082147	71680	68351	61295
mt1b_0100101	isacc_modified_current_runny_nose_autumn_3y	0.7403	0.7535	0.9826	0.3258	-0.0013	0.0055	0.0571	0.0039	3.48171	0.590909	-0.0129309973871019	71680	68351	61295
mt1b_0100101	isacc_modified_current_runny_nose_autumn_4y	NA	NA	NA	NA	0.0135	0.0049	0.0571	-0.0066	3.48171	-1.06452	NA	71680	61862	55682
mt1b_0100101	isacc_modified_current_runny_nose_nonpollen_season_2y	NA	NA	NA	NA	NA	NA	0.0571	5e-04	3.48171	0.0746269	NA	71680	68351	61295
mt1b_0100101	isacc_modified_current_runny_nose_nonpollen_season_3y	NA	NA	NA	NA	0.0032	0.0052	0.0571	-0.0024	3.48171	-0.393443	NA	71680	61862	55682
mt1b_0100101	isacc_modified_current_runny_nose_nonpollen_season_4y	NA	NA	NA	NA	NA	NA	0.0571	0.001	3.48171	0.149254	NA	71680	61862	55682
mt1b_0100101	isacc_modified_current_runny_nose_pollen_season_2y	NA	NA	NA	NA	NA	NA	0.0571	6e-04	3.48171	0.0983607	NA	71680	68351	61295
mt1b_0100101	isacc_modified_current_runny_nose_pollen_season_3y	-0.0188	0.2796	-0.0671	0.9465	0.0045	0.0046	0.0571	0.0055	3.48171	0.833333	0.00565074000038376	71680	68351	61295
mt1b_0100101	isacc_modified_current_runny_nose_pollen_season_4y	0.023	0.1905	0.1209	0.9038	0.0163	0.0047	0.0571	0.0103	3.48171	1.43056	0.0196015731655102	71680	61862	55682
mt1b_0100101	isacc_modified_current_runny_nose_spring_2y	0.2969	0.7296	0.407	0.684	-0.0012	0.0052	0.0571	0.0019	3.48171	0.301587	-0.00460031985649333	71680	68351	61295
mt1b_0100101	isacc_modified_current_runny_nose_spring_3y	-0.3028	0.5026	-0.6025	0.5469	9e-04	0.0046	0.0571	0.0027	3.48171	0.428571	0.00493697445109833	71680	68351	61295
mt1b_0100101	isacc_modified_current_runny_nose_spring_4y	-0.0757	0.2067	-0.366	0.7144	0.0186	0.0049	0.0571	0.0091	3.48171	1.28169	0.0247975708583223	71680	61862	55682
mt1b_0100101	isacc_modified_current_runny_nose_summer_2y	NA	NA	NA	NA	-0.0028	0.0049	0.0571	-7e-04	3.48171	-0.118644	NA	71680	68351	61295
mt1b_0100101	isacc_modified_current_runny_nose_summer_3y	-0.2171	0.5094	-0.4261	0.67	0.0061	0.0052	0.0571	0.0024	3.48171	0.358209	0.00980275651876079	71680	68351	61295
mt1b_0100101	isacc_modified_current_runny_nose_summer_4y	NA	NA	NA	NA	0.016	0.0053	0.0571	-3e-04	3.48171	-0.0379747	NA	71680	61862	55682
mt1b_0100101	isacc_modified_current_runny_nose_winter_2y	0.0797	0.2946	0.2704	0.7869	0.0089	0.0053	0.0571	0.0049	3.48171	0.742424	0.00911600364593443	71680	68351	61295
mt1b_0100101	isacc_modified_current_runny_nose_winter_3y	NA	NA	NA	NA	0.0082	0.0048	0.0571	-9e-04	3.48171	-0.160714	NA	71680	68351	61295
mt1b_0100101	isacc_modified_current_runny_nose_winter_4y	NA	NA	NA	NA	0.0163	0.0044	0.0571	-0.0038	3.48171	-0.535211	NA	71680	61862	55682
mt1b_0100101	kawasaki_disease_cum_4y	NA	NA	NA	NA	-0.002	0.0047	0.0571	-6e-04	3.48171	-0.0967742	NA	71680	59936	53966
mt1b_0100101	length_of_labor	0.078	0.1148	0.6793	0.4969	0.0314	0.005	0.0571	0.0336	3.48171	4.73239	0.035762058226729	71680	61849	55672
mt1b_0100101	low_birth_weight	0.003	0.1099	0.0276	0.9779	0.0023	0.0049	0.0571	0.0312	3.48171	4.8	0.00259196104236685	71680	69461	62326
mt1b_0100101	lower_respiratory_tract_infection_cum_2y	-0.2944	0.166	-1.7728	0.0763	-0.0074	0.005	0.0571	0.0186	3.48171	2.58333	0.00117125212100595	71680	67970	61000
mt1b_0100101	m0mb_0410001	-0.2019	0.1019	-1.9814	0.0475	-0.0123	0.0053	0.0571	0.0693	3.48171	6.41667	-0.00295765467365334	71680	56066	50400
mt1b_0100101	m0mb_0420001	-0.1621	0.105	-1.5428	0.1229	0.0092	0.0053	0.0571	0.0712	3.48171	6.47273	0.0234139847789539	71680	56035	50370
mt1b_0100101	m0mb_0430001	0.158	0.0847	1.8649	0.0622	0.0695	0.0051	0.0571	0.062	3.48171	4.46043	0.0832408029128225	71680	55716	50090
mt1b_0100101	m0mb_0450001	-0.0068	0.13	-0.0521	0.9585	0.0125	0.0055	0.0571	0.0209	3.48171	3.16667	0.0166124453034482	71680	56035	50373
mt1b_0100101	m0mb_0460001	-0.1144	0.1346	-0.8501	0.3953	-0.0123	0.0055	0.0571	0.0224	3.48171	3.5	-0.0114303014339228	71680	59091	53135
mt1b_0100101	m0mb_0480001	-0.011	0.1018	-0.108	0.914	0.017	0.0057	0.0571	0.0638	3.48171	6.44444	0.0228691591756078	71680	59091	53134
mt1b_0100101	m1m_0030001_1	NA	NA	NA	NA	NA	NA	0.0571	0.0011	3.48171	0.186441	NA	71680	70976	70976
mt1b_0100101	m1m_0030001_2	-0.2545	0.2167	-1.1745	0.2402	9e-04	0.0053	0.0571	0.0098	3.48171	1.46269	0.00716205408093959	71680	71664	71664
mt1b_0100101	m1m_0030001_3	NA	NA	NA	NA	9e-04	0.0055	0.0571	-0.0104	3.48171	-1.92593	NA	71680	70960	70960
mt1b_0100101	m1m_0040001_1	0.336	0.1556	2.1587	0.0309	0.0033	0.0053	0.0571	0.0166	3.48171	2.72131	-0.00731508729826987	71680	71655	71655
mt1b_0100101	m1m_0040001_2	-0.5706	0.945	-0.6038	0.546	0.0148	0.0046	0.0571	0.0022	3.48171	0.431373	0.0219298791712928	71680	70951	70951
mt1b_0100101	m1m_0040001_4	-0.1947	0.155	-1.256	0.2091	-0.0016	0.0053	0.0571	0.0173	3.48171	2.74603	0.00469475075462403	71680	71659	71659
mt1b_0100101	m1m_0040001_6	NA	NA	NA	NA	-0.0137	0.0052	0.0571	-0.0088	3.48171	-1.76	NA	71680	70955	70955
mt1b_0100101	m1m_0250001_1	0.085	0.1697	0.5008	0.6165	-0.0234	0.0048	0.0571	0.0132	3.48171	2.09524	-0.0266788255164025	71680	71685	71680
mt1b_0100101	m1m_0250001_2	-0.0722	0.2001	-0.3608	0.7183	0.0216	0.0047	0.0571	0.0101	3.48171	1.60317	0.0242023570853069	71680	71426	71393
mt1b_0100101	m1m_0250001_3	-0.1985	0.5013	-0.396	0.6921	0.0086	0.005	0.0571	0.0035	3.48171	0.603448	0.0117869310735191	71680	71426	71393
mt1b_0100101	m1m_0260001_1	0.1689	0.2222	0.7599	0.4473	0.0042	0.0048	0.0571	0.0079	3.48171	1.36207	0.00064326669721901	71680	71426	71393
mt1b_0100101	m1m_0260001_2	-0.2941	0.3129	-0.94	0.3472	-8e-04	0.0047	0.0571	0.0055	3.48171	0.901639	0.00455419999839262	71680	71426	71393
mt1b_0100101	m1m_bed_time	NA	NA	NA	NA	NA	NA	0.0571	2e-04	3.48171	0.0350877	NA	71680	61862	55682
mt1b_0100101	m1m_nap_count	0.1719	0.1322	1.2995	0.1938	-0.0168	0.005	0.0571	0.0286	3.48171	4.4	-0.0282514244183321	71680	61862	55682
mt1b_0100101	m1m_night_wake_up_count	-0.1299	0.1265	-1.0271	0.3044	-0.0042	0.005	0.0571	0.0238	3.48171	3.83871	-0.000244022278108236	71680	61862	55682
mt1b_0100101	m1m_sleep_time_day	0.2302	0.1109	2.0751	0.038	-0.0099	0.005	0.0571	0.0395	3.48171	6.69492	-0.0239287379324524	71680	61862	55682
mt1b_0100101	m1m_sleep_time_night	0.3769	0.2049	1.8395	0.0658	-0.0247	0.0052	0.0571	0.0141	3.48171	2.2381	-0.0417286948337624	71680	61862	55682
mt1b_0100101	m1m_total_sleep_time	0.3544	0.1478	2.3975	0.0165	-0.0209	0.0053	0.0571	0.028	3.48171	4.66667	-0.0409103243635323	71680	61862	55682
mt1b_0100101	m1m_wake_up_time	0.2761	0.1541	1.7913	0.0732	-0.0122	0.0047	0.0571	0.0249	3.48171	3.19231	-0.0260733554331729	71680	61862	55682
mt1b_0100101	mbpfas0001b	-0.3702	0.4415	-0.8387	0.4017	-0.0026	0.0054	0.0571	0.0136	3.48171	0.660194	0.00764063790822132	71680	69258	62149
mt1b_0100101	mbpfas0039b	NA	NA	NA	NA	NA	NA	0.0571	0.0042	3.48171	0.214286	NA	71680	69212	62104
mt1b_0100101	mbpfas0053b	-0.1034	0.2288	-0.4521	0.6512	8e-04	0.0049	0.0571	0.0222	3.48171	1.21978	0.00477898109646615	71680	69212	62104
mt1b_0100101	mbpfas0067b	0.2472	0.2137	1.1565	0.2475	-0.0132	0.0051	0.0571	0.0296	3.48171	1.5914	-0.0262715246902711	71680	69260	62140
mt1b_0100101	milk_allergy_1hy	0.0143	0.1885	0.0759	0.9395	0.0053	0.0053	0.0571	0.0138	3.48171	2.15625	0.00599476687068632	71680	65303	58654
mt1b_0100101	milk_allergy_2y	-0.0444	0.2018	-0.2201	0.8258	0.0106	0.0052	0.0571	0.0113	3.48171	1.79365	0.0139729966734285	71680	65300	58657
mt1b_0100101	milk_allergy_3y	-0.1874	0.5922	-0.3165	0.7516	0.0071	0.0054	0.0571	0.0017	3.48171	0.288136	0.0103022186180643	71680	67658	60676
mt1b_0100101	milk_allergy_cum_4y	0.051	0.1675	0.3043	0.7609	0.0017	0.0056	0.0571	0.0203	3.48171	3.02985	0.000252253294380056	71680	65579	58902
mt1b_0100101	milk_allergy_score_until_4yo	0.0856	0.1278	0.6703	0.5027	0.0041	0.0057	0.0571	0.0317	3.48171	4.28378	0.00119372191518338	71680	65303	58654
mt1b_0100101	milk_allergy_score_until_4yo_positive	0.1315	0.1293	1.0167	0.3093	0.003	0.0056	0.0571	0.0309	3.48171	4.06579	-0.00210326268732412	71680	64752	58178
mt1b_0100101	mt1b_0040001b	-0.1498	0.1712	-0.8751	0.3815	0.0256	0.0048	0.0571	0.015	3.48171	2.58621	0.0346693024274655	71680	69260	62140
mt1b_0100101	mt1b_0040101b	-0.1882	0.1846	-1.019	0.3082	0.0274	0.0049	0.0571	0.0141	3.48171	2.35	0.0377569435422721	71680	69261	62150
mt1b_0100101	mt1b_0100201	0.2669	0.1141	2.34	0.0193	0.1063	0.0052	0.0571	0.055	3.48171	6.11111	0.119686458162691	71680	61048	54964
mt1b_0100101	mt1b_0100301	0.1276	0.1161	1.099	0.2718	0.1227	0.0052	0.0571	0.034	3.48171	4.72222	0.148187763997227	71680	61589	55441
mt1b_0100101	mt1b_0100401	0.2323	0.1099	2.1134	0.0346	0.1501	0.0051	0.0571	0.039	3.48171	5.34247	0.177450809132459	71680	61610	55453
mt1b_0100101	mt1b_0100501	-0.1187	0.1051	-1.1286	0.2591	0.0344	0.0053	0.0571	0.0606	3.48171	5.66355	0.0512346667016082	71680	61560	55414
mt1b_0100101	mt1b_0100601	-0.2241	0.1044	-2.1474	0.0318	-2e-04	0.0054	0.0571	0.0596	3.48171	5.51852	0.0136287475024846	71680	61568	55421
mt1b_0100101	mt1b_0100701	-0.2874	0.0976	-2.9449	0.0032	-0.0498	0.0054	0.0571	0.0456	3.48171	5.92208	-0.0474095594751148	71680	61675	55520
mt1b_0100101	mt1b_0100801	0.2985	0.0761	3.9227	8.7547e-05	0.3177	0.0056	0.0571	0.0914	3.48171	7.87931	0.421974141588513	71680	52611	47338
mt1b_0100101	mt1b_0200101	0.5035	0.1455	3.4604	5e-04	0.4467	0.0064	0.0571	0.0567	3.48171	5.0177	0.599729328029846	71680	49932	44971
mt1b_0100101	mt1b_0200201	-0.5007	0.14	-3.5757	3e-04	-0.434	0.0063	0.0571	0.0537	3.48171	4.92661	-0.58517033207147	71680	49370	44477
mt1b_0100101	mt1b_0200301	-0.2328	0.1605	-1.4509	0.1468	-0.2752	0.0055	0.0571	0.0432	3.48171	4.69565	-0.370765542822489	71680	50549	45544
mt1b_0100101	mt1b_0200401	-0.0952	0.1105	-0.8619	0.3887	-0.0481	0.0057	0.0571	0.0552	3.48171	5.52	-0.0553976145634822	71680	61622	55469
mt1b_0100101	mt1b_0200501	-0.1798	0.1677	-1.0726	0.2835	-0.2229	0.0058	0.0571	0.026	3.48171	1.9697	-0.274946817140133	71680	60142	54121
mt1b_0100101	mt1b_0400001	-0.0225	0.099	-0.2269	0.8205	0.1152	0.0057	0.0571	0.0725	3.48171	6.90476	0.152107615207671	71680	59228	53311
mt1b_0100101	mt1b_0410001	-0.0553	0.1017	-0.5439	0.5865	0.1253	0.0055	0.0571	0.0631	3.48171	6.8587	0.163160599556019	71680	61699	55539
mt1b_0100101	mt1b_0420001	-0.0038	0.1107	-0.0339	0.973	0.1091	0.0053	0.0571	0.0587	3.48171	6.52222	0.138881635323165	71680	61717	55554
mt1b_0100101	mt1b_0430001	0.3457	0.0991	3.4873	5e-04	0.1855	0.0056	0.0571	0.058	3.48171	4.87395	0.215260523716265	71680	61329	55211
mt1b_0100101	mt1b_0440001	-0.217	0.1077	-2.0145	0.044	0.0278	0.0052	0.0571	0.0611	3.48171	6.17172	0.0491134179479747	71680	61302	55185
mt1b_0100101	mt1b_0450001	0.0904	0.1124	0.8046	0.421	0.068	0.0051	0.0571	0.029	3.48171	4.14286	0.0813367138098932	71680	61581	55430
mt1b_0100101	mt1b_0460001	0.0254	0.1121	0.2268	0.8206	-0.0012	0.0047	0.0571	0.0312	3.48171	4.52174	-0.00267494519457261	71680	57915	52082
mt1b_0100101	mt1b_0470001	NA	NA	NA	NA	-0.0031	0.0046	0.0571	-0.0051	3.48171	-0.87931	NA	71680	61192	55085
mt1b_0100101	mt1b_0480001	0.1225	0.1081	1.1334	0.2571	0.1766	0.0058	0.0571	0.0615	3.48171	5.6422	0.216653371094647	71680	61929	55747
mt1b_0100101	mt1u_0010001	-0.0643	0.1624	-0.3957	0.6923	-0.0178	0.0051	0.0571	0.0165	3.48171	2.79661	-0.020088852652974	71680	61689	55521
mt1b_0100101	mt1u_0020001	-0.0643	0.1795	-0.3585	0.72	-0.002	0.0051	0.0571	0.013	3.48171	2.13115	-0.000659360199690558	71680	62053	55858
mt1b_0100101	mt2b_0410001	-0.0936	0.0978	-0.9579	0.3381	0.0165	0.0057	0.0571	0.0775	3.48171	6.73913	0.0278629363529374	71680	61695	55530
mt1b_0100101	mt2b_0420001	-0.006	0.1023	-0.0583	0.9535	0.0351	0.0058	0.0571	0.0791	3.48171	6.76068	0.0453982412467846	71680	62078	55880
mt1b_0100101	mt2b_0430001	0.2088	0.0729	2.8638	0.0042	0.1226	0.0053	0.0571	0.0853	3.48171	5.29814	0.142098415898615	71680	61919	55738
mt1b_0100101	mt2b_0450001	0.2052	0.094	2.1816	0.0291	0.0532	0.0052	0.0571	0.0514	3.48171	6.425	0.0645342141661174	71680	49042	43718
mt1b_0100101	mt2b_0460001	0.1509	0.1011	1.4914	0.1358	0.0253	0.005	0.0571	0.0452	3.48171	5.38095	0.0243704923825446	71680	59809	53802
mt1b_0100101	mt2b_0480001	0.1177	0.0998	1.1801	0.2379	0.0705	0.006	0.0571	0.0758	3.48171	5.57353	0.0836159249418889	71680	59805	53799
mt1b_0100101	mt2b_0490001	-0.2567	0.1155	-2.2224	0.0263	-0.0133	0.0052	0.0571	0.0271	3.48171	3.56579	-0.00637721576067108	71680	59634	53657
mt1b_0100101	mt2u_0010001	0.062	0.1212	0.512	0.6087	0.0127	0.005	0.0571	0.0227	3.48171	3.72131	0.013775090805244	71680	59801	53799
mt1b_0100101	mt2u_0020001	0.0829	0.123	0.6743	0.5001	0.0066	0.0049	0.0571	0.0228	3.48171	3.8	0.00525568931380941	71680	59733	53741
mt1b_0100101	mumps_cum_4y	-0.0301	0.3016	-0.0997	0.9206	-0.0043	0.005	0.0571	0.0044	3.48171	0.594595	-0.00488689712752305	71680	60310	54245
mt1b_0100101	mycotic_or_fungal_infection_cum_2y	0.3401	0.3261	1.0428	0.297	-0.0065	0.0054	0.0571	0.0053	3.48171	0.929825	-0.013245811207056	71680	79490	70990
mt1b_0100101	nuts_allergy_score_until_4yo_positive	0.0818	0.2177	0.3756	0.7072	-0.0095	0.005	0.0571	0.0098	3.48171	1.44118	-0.0135202662092826	71680	64700	58132
mt1b_0100101	otitis_media_cum_2y	-0.0388	0.1225	-0.3172	0.7511	-0.0174	0.0053	0.0571	0.0243	3.48171	3.68182	-0.0177570171061274	71680	79712	71183
mt1b_0100101	out_of_night_diapers_age_4y	-0.1813	0.1907	-0.9507	0.3417	0.0102	0.0052	0.0571	0.0304	3.48171	2.15603	0.0206574829058128	71680	61862	55682
mt1b_0100101	participant_reported_food_allergy_cum_4y	0.2035	0.1096	1.857	0.0633	-0.0057	0.0055	0.0571	0.0429	3.48171	4.71429	-0.0175864578606032	71680	65579	58902
mt1b_0100101	peanuts_allergy_score_4yo_positive	0.4849	2.0206	0.24	0.8103	0.0014	0.0047	0.0571	0.0018	3.48171	0.28125	-0.00337663541010918	71680	64700	58132
mt1b_0100101	premature_birth	-0.2621	0.1886	-1.3892	0.1648	0.0226	0.0047	0.0571	0.0091	3.48171	1.56897	0.0341443415501249	71680	61849	55672
mt1b_0100101	psychomotor_developmental_delay_cum_4y	NA	NA	NA	NA	0.0014	0.005	0.0571	-0.0018	3.48171	-0.295082	NA	71680	58782	52912
mt1b_0100101	roseola_infantum_cum_2y	0.0681	0.1942	0.3505	0.726	-0.0107	0.0054	0.0571	0.0126	3.48171	2	-0.0153343285120802	71680	60593	54372
mt1b_0100101	rsv_infection_cum_2y	-0.1591	0.1092	-1.4573	0.145	-0.0092	0.0057	0.0571	0.0361	3.48171	5.30882	-0.00405444749550606	71680	60951	54840
mt1b_0100101	shellfish_allergy_score_until_4yo_positive	0.7404	1.0171	0.7279	0.4667	-0.0082	0.0045	0.0571	0.0027	3.48171	0.442623	-0.0193864740930532	71680	64701	58132
mt1b_0100101	soba_allergy_score_until_4yo_positive	0.1408	0.2027	0.6945	0.4874	0.005	0.0043	0.0571	0.0105	3.48171	1.75	0.00249340153868467	71680	64718	58154
mt1b_0100101	soybean_allergy_score_until_4yo_positive	0.474	0.2888	1.6415	0.1007	6e-04	0.0051	0.0571	0.0084	3.48171	1.29231	-0.010008632506433	71680	64642	58085
mt1b_0100101	streptococcus_pyogenes_cum_4y	0.1142	0.2738	0.4169	0.6767	-0.0022	0.0054	0.0571	0.0062	3.48171	0.984127	-0.00514971254157666	71680	52971	47796
mt1b_0100101	ucbb_0080001b	-0.2019	0.1268	-1.5922	0.1113	0.0095	0.0048	0.0571	0.029	3.48171	4.83333	0.0198462058292301	71680	69210	62106
mt1b_0100101	ucbb_0410001	0.0925	0.0527	1.7557	0.0791	-0.0062	0.0061	0.0571	0.3582	3.48171	8.3109	-0.0268508567153206	71680	58159	52268
mt1b_0100101	ucbb_0420001	0.0836	0.0519	1.6114	0.1071	4e-04	0.0058	0.0571	0.3484	3.48171	7.81166	-0.0144128928820248	71680	58174	52282
mt1b_0100101	ucbb_0430001	0.0646	0.0569	1.1347	0.2565	0.0368	0.006	0.0571	0.2981	3.48171	4.26466	0.0455304157088291	71680	58136	52247
mt1b_0100101	ucbb_0450001	0.0179	0.0715	0.2507	0.802	0.0352	0.0052	0.0571	0.0986	3.48171	10.9556	0.0457383380864527	71680	58088	52203
mt1b_0100101	ucbb_0460001	-0.0484	0.0723	-0.6693	0.5033	0.0271	0.0051	0.0571	0.0956	3.48171	10.5055	0.0401699758676994	71680	57999	52130
mt1b_0100101	ucbb_0480001	0.1105	0.0555	1.9919	0.0464	0.0013	0.0059	0.0571	0.3442	3.48171	7.23109	-0.0176204916647827	71680	56053	50391
mt1b_0100101	upper_respiratory_tract_infection_cum_2y	-0.1123	0.1583	-0.7094	0.4781	-0.0123	0.0053	0.0571	0.018	3.48171	2.64706	-0.0146789280902785	71680	40817	37535
mt1b_0100101	urinary_tract_infections_cum_4y	NA	NA	NA	NA	-0.0053	0.0051	0.0571	-0.0027	3.48171	-0.442623	NA	71680	77888	69641
mt1b_0100101	urticaria_cum_4y	0.0715	0.1981	0.3607	0.7183	-0.0084	0.0053	0.0571	0.0121	3.48171	1.77941	-0.0183265402979792	71680	20259	20249
mt1b_0100101	varicella_cum_4y	0.396	0.4145	0.9552	0.3395	-0.0146	0.0046	0.0571	0.0045	3.48171	0.642857	-0.0233179329362175	71680	71814	64487
mt1b_0100101	wheat_allergy_score_until_4yo_positive	0.1446	0.1352	1.0698	0.2847	0.0074	0.0054	0.0571	0.0305	3.48171	4.55224	0.00275708106236216	71680	64676	58111
mt1b_0100201	BMI	0.0863	0.0543	1.5888	0.1121	-0.0048	0.0068	0.055	0.1732	6.11111	19.4607	-0.0149593734225871	71426	163835	0
mt1b_0100201	adenovirus_infection_cum_2y	-0.0204	0.1342	-0.1517	0.8794	0.0024	0.0048	0.055	0.0171	6.11111	2.71429	0.00426866551655923	70976	40817	37031
mt1b_0100201	allergic_conjunctivitis_cum_4y	-0.0835	0.1631	-0.5118	0.6088	0.0113	0.0051	0.055	0.0162	6.11111	2.28169	0.0186440587719187	70976	47540	42391
mt1b_0100201	allergic_conjunctivitis_or_rhinitis_or_hay_fever_cum_4y	0.1034	0.2472	0.4184	0.6756	0.0047	0.0054	0.055	0.0086	6.11111	1.11688	0.00360728418076918	70976	59936	53402
mt1b_0100201	allergic_rhinitis_cum_4y	0.054	0.207	0.261	0.7941	0.0094	0.0055	0.055	0.0126	6.11111	1.55556	0.0118024320455709	70976	47983	42782
mt1b_0100201	any_food_allergy_score_positive_until_4yo	-0.0144	0.1049	-0.1372	0.8909	-0.0052	0.0052	0.055	0.0548	6.11111	5.48	-0.00564436236112113	70976	64700	57531
mt1b_0100201	asthma_cum_4y	0.0381	0.1393	0.2738	0.7842	0.0012	0.0055	0.055	0.0306	6.11111	3.1875	-7.56779560978822e-05	70976	58181	51733
mt1b_0100201	atopic_dermatitis_cum_4y	0.1267	0.1003	1.2632	0.2065	0.001	0.0053	0.055	0.0633	6.11111	5.86111	-0.00663741096326562	70976	59136	52625
mt1b_0100201	autistic_spectrum_disorder_and_pddnos_cum_4y	0.13	0.2063	0.6302	0.5286	0.0054	0.0053	0.055	0.0107	6.11111	1.94545	0.00298484033363974	70976	71814	63832
mt1b_0100201	bone_fracture_cum_4y	-0.3033	0.4782	-0.6343	0.5259	-0.0011	0.005	0.055	0.0034	6.11111	0.548387	0.00255369468012413	70976	38984	34662
mt1b_0100201	breast_feeding_cessation_1m	0.4265	0.4928	0.8654	0.3868	-0.0124	0.0057	0.055	0.004	6.11111	0.634921	-0.0218916382846844	70976	61843	55090
mt1b_0100201	breast_feeding_cessation_2m	0.0662	0.1709	0.3876	0.6983	-0.0062	0.0056	0.055	0.0142	6.11111	2.18462	-0.00964204492100521	70976	61844	55090
mt1b_0100201	breast_feeding_cessation_3m	0.2603	0.2106	1.2356	0.2166	-0.0016	0.0051	0.055	0.0112	6.11111	1.77778	-0.00867394196535423	70976	61844	55090
mt1b_0100201	breast_feeding_cessation_age	0.0458	0.183	0.2504	0.8023	0.0024	0.0055	0.055	0.018	6.11111	2.14286	0.00150027337880537	70976	61844	55090
mt1b_0100201	breast_feeding_period_1y	-0.22	0.1605	-1.3709	0.1704	0.0101	0.0052	0.055	0.0188	6.11111	2.84848	0.0199606188318884	70976	61849	55093
mt1b_0100201	c1hy_0030001b2	0.0254	0.1985	0.1278	0.8983	-0.001	0.005	0.055	0.0102	6.11111	1.85455	-0.00176470512994652	70976	73767	65476
mt1b_0100201	c1hy_0060002_checked	0.0347	0.0596	0.5828	0.56	0.0032	0.0054	0.055	0.1964	6.11111	12.1235	0.00024600651907508	70976	62841	55933
mt1b_0100201	c1hy_0070002b	0.0875	0.2099	0.4168	0.6769	-4e-04	0.0056	0.055	0.0083	6.11111	1.40678	-0.00238780221681303	70976	73767	65476
mt1b_0100201	c1hy_0100001_2	-0.0354	0.195	-0.1818	0.8558	-0.0017	0.0051	0.055	0.0118	6.11111	1.81538	-0.000835084803825206	70976	71648	70943
mt1b_0100201	c1hy_0100001_3	-0.1023	0.119	-0.86	0.3898	0.0031	0.0046	0.055	0.0295	6.11111	3.73418	0.00758237158196336	70976	71479	70304
mt1b_0100201	c1hy_0100001_4	NA	NA	NA	NA	0.0084	0.0051	0.055	-0.0043	6.11111	-0.767857	NA	70976	71475	70300
mt1b_0100201	c1hy_0100501_3	-0.1844	0.2402	-0.7678	0.4426	0.0033	0.0051	0.055	0.0065	6.11111	1.14035	0.00720544910057247	70976	78277	70376
mt1b_0100201	c1hy_0100501_4	-0.9025	1.3647	-0.6613	0.5084	0.013	0.0051	0.055	0.0022	6.11111	0.407407	0.0244028352038509	70976	78277	70376
mt1b_0100201	c1hy_0102001_3	NA	NA	NA	NA	-0.011	0.0052	0.055	-0.0046	6.11111	-0.754098	NA	70976	78277	70376
mt1b_0100201	c1hy_0103001_3	-0.0576	0.157	-0.3669	0.7137	0.009	0.0054	0.055	0.018	6.11111	3.33333	0.0117764208293283	70976	78277	70376
mt1b_0100201	c1hy_0103501_2	0.1258	0.1509	0.8336	0.4045	-0.017	0.0053	0.055	0.0212	6.11111	2.94444	-0.0231877236326492	70976	78277	70376
mt1b_0100201	c1hy_0103501_3	0.2475	0.7115	0.3479	0.7279	-0.0069	0.0054	0.055	0.0018	6.11111	0.295082	-0.0100599400633589	70976	78277	70376
mt1b_0100201	c1hy_0104001_2	-0.0292	0.1366	-0.2138	0.8307	-0.0037	0.0056	0.055	0.0266	6.11111	4.09231	-0.00292150344575124	70976	78270	70371
mt1b_0100201	c1hy_0104001_3	NA	NA	NA	NA	-0.004	0.0052	0.055	-0.0029	6.11111	-0.508772	NA	70976	78466	70343
mt1b_0100201	c1hy_0104501_2	0.1014	0.2464	0.4117	0.6806	0.0042	0.0048	0.055	0.0064	6.11111	1.03226	0.00263505854048282	70976	78466	70343
mt1b_0100201	c1hy_0105001_2	-0.0134	0.1358	-0.0988	0.9213	8e-04	0.0051	0.055	0.028	6.11111	4.24242	0.00143953848076468	70976	79705	70474
mt1b_0100201	c1hy_0105001_3	NA	NA	NA	NA	0.0027	0.0053	0.055	-0.003	6.11111	-0.491803	NA	70976	79705	70474
mt1b_0100201	c1hy_0240001_1	-0.6188	0.5454	-1.1347	0.2565	0.0038	0.0049	0.055	0.0045	6.11111	0.725806	0.0142182925119186	70976	79705	70474
mt1b_0100201	c1hy_0240001_2	0.6084	0.4409	1.3797	0.1677	-0.0047	0.005	0.055	0.0057	6.11111	0.890625	-0.0162878436786808	70976	79705	70474
mt1b_0100201	c1hy_0250001_1	0.1073	0.1331	0.8062	0.4201	-0.0031	0.0057	0.055	0.0278	6.11111	3.80822	-0.00782907091072108	70976	79705	70474
mt1b_0100201	c1hy_0250001_2	0.0387	0.1722	0.2245	0.8224	-0.0046	0.0053	0.055	0.0162	6.11111	2.41791	-0.00628971061050434	70976	79705	70474
mt1b_0100201	c1hy_0250001_3	-0.142	0.1182	-1.2007	0.2299	0.0025	0.0052	0.055	0.0352	6.11111	5.10145	0.00933719188958419	70976	79449	70375
mt1b_0100201	c1hy_0380101_1	NA	NA	NA	NA	-0.0057	0.0054	0.055	-0.0018	6.11111	-0.295082	NA	70976	79449	70375
mt1b_0100201	c1hy_0380101_2	0.127	0.1964	0.6469	0.5177	0.0034	0.0055	0.055	0.0101	6.11111	1.68333	0.000656204645616981	70976	79449	70375
mt1b_0100201	c1hy_0380101_3	NA	NA	NA	NA	0.0048	0.0054	0.055	-7e-04	6.11111	-0.106061	NA	70976	79449	70375
mt1b_0100201	c1hy_0380101_4	NA	NA	NA	NA	0.0053	0.005	0.055	-2e-04	6.11111	-0.03125	NA	70976	79449	70375
mt1b_0100201	c1hy_0493002b	-0.3035	0.3412	-0.8895	0.3737	0.004	0.0053	0.055	0.0045	6.11111	0.789474	0.00948173609758305	70976	73735	65441
mt1b_0100201	c1hy_asq_total	-0.021	0.0912	-0.2302	0.8179	0.0144	0.0061	0.055	0.0772	6.11111	8.21277	0.0190428879731816	70976	69260	61508
mt1b_0100201	c1hy_bed_time	0.1506	0.133	1.1328	0.2573	-6e-04	0.0052	0.055	0.0269	6.11111	3.68493	-0.00675369832907159	70976	69297	61544
mt1b_0100201	c1hy_bmi	0.0363	0.0646	0.5612	0.5746	-0.0171	0.0058	0.055	0.1847	6.11111	13.2878	-0.0261929936916248	70976	70403	62526
mt1b_0100201	c1hy_nap_count	-0.301	0.173	-1.7406	0.0818	0.0126	0.0056	0.055	0.0165	6.11111	2.46269	0.0242808757169316	70976	69461	61692
mt1b_0100201	c1hy_night_wake_up_count	0.0833	0.1211	0.6877	0.4916	-0.003	0.0049	0.055	0.0287	6.11111	4.28358	-0.00702184672800823	70976	69328	61572
mt1b_0100201	c1hy_psi_cf	0.0407	0.1306	0.3119	0.7551	-0.0028	0.0053	0.055	0.0264	6.11111	4.125	-0.00522658344688088	70976	58597	52152
mt1b_0100201	c1hy_sleep_time_day	-0.1164	0.1441	-0.8077	0.4192	0.0066	0.0049	0.055	0.0195	6.11111	3.25	0.0122058978751712	70976	61849	55093
mt1b_0100201	c1hy_sleep_time_night	-0.3205	0.1406	-2.2799	0.0226	0.0049	0.0051	0.055	0.0231	6.11111	3.34783	0.0180229068246864	70976	61849	55093
mt1b_0100201	c1hy_total_sleep_time	-0.5139	0.2702	-1.9021	0.0572	0.0088	0.0048	0.055	0.01	6.11111	1.5873	0.023401690773226	70976	61849	55093
mt1b_0100201	c1hy_wake_up_time	-0.011	0.0852	-0.1295	0.897	0.0071	0.0052	0.055	0.0699	6.11111	9.07792	0.0093617503874981	70976	69223	61480
mt1b_0100201	c1y_0010001_1	NA	NA	NA	NA	NA	NA	0.055	2e-04	6.11111	0.0350877	NA	70976	71426	70693
mt1b_0100201	c1y_0010001_3	NA	NA	NA	NA	-0.0097	0.005	0.055	-4e-04	6.11111	-0.0677966	NA	70976	71648	70943
mt1b_0100201	c1y_0080104_checked	0.0519	0.0771	0.6733	0.5008	0.0047	0.0056	0.055	0.1944	6.11111	9.21327	0.000514755251536168	70976	58518	52083
mt1b_0100201	c1y_0080204_checked	0.0609	0.0609	1.0007	0.317	0.0031	0.0062	0.055	0.2505	6.11111	11.0841	-0.00409310204630818	70976	62765	55867
mt1b_0100201	c1y_0090005b	NA	NA	NA	NA	0.0013	0.0047	0.055	-0.0013	6.11111	-0.188406	NA	70976	70975	63106
mt1b_0100201	c1y_0170001_1	0.1963	0.192	1.0226	0.3065	0.0028	0.0052	0.055	0.0144	6.11111	2.18182	-0.002807871677727	70976	71648	70943
mt1b_0100201	c1y_0170001_1_3	0.0472	0.1077	0.4383	0.6611	0.005	0.0057	0.055	0.0501	6.11111	5.16495	0.00373164177991856	70976	61845	55090
mt1b_0100201	c1y_0170001_3	-0.0066	0.1354	-0.0488	0.961	0.0028	0.0055	0.055	0.0238	6.11111	3.05128	0.00317897560495752	70976	71648	70943
mt1b_0100201	c1y_0210001_1	-0.1127	0.2339	-0.4816	0.6301	-0.0071	0.0056	0.055	0.0085	6.11111	1.25	-0.00485560031007295	70976	71648	70943
mt1b_0100201	c1y_0210001_2	0.0957	0.2415	0.3963	0.6919	0.0082	0.0057	0.055	0.0083	6.11111	1.23881	0.00640228164256466	70976	71648	70943
mt1b_0100201	c1y_0220001_1	-0.053	0.1628	-0.3257	0.7446	8e-04	0.0056	0.055	0.0185	6.11111	3.13559	0.00259040608459842	70976	71648	70943
mt1b_0100201	c1y_0220001_2	0.049	0.1783	0.2747	0.7835	0.0039	0.0053	0.055	0.016	6.11111	2.38806	0.00255797943837917	70976	71648	70943
mt1b_0100201	c1y_0220001_3	0.0116	0.1037	0.1123	0.9106	-0.0106	0.0051	0.055	0.0414	6.11111	6.27273	-0.0117760568582266	70976	71653	70948
mt1b_0100201	c1y_1_bmi	-0.0248	0.0691	-0.3591	0.7195	0.0048	0.0055	0.055	0.2582	6.11111	13.1066	0.0100112706051299	70976	70403	62526
mt1b_0100201	c1y_2_bmi	-0.0413	0.0609	-0.6774	0.4982	0.0024	0.0063	0.055	0.282	6.11111	17.4074	0.00953821630108732	70976	70403	62526
mt1b_0100201	c1y_asq_total	-0.0767	0.0785	-0.9768	0.3286	0.0058	0.0062	0.055	0.1088	6.11111	11.6989	0.0136695534709129	70976	69260	61508
mt1b_0100201	c1y_bed_time	0.1717	0.1734	0.9902	0.3221	-0.0097	0.0052	0.055	0.0129	6.11111	2.01562	-0.0163153709599133	70976	67753	60143
mt1b_0100201	c1y_nap_count	-0.1416	0.1677	-0.8445	0.3984	0.0014	0.0057	0.055	0.0192	6.11111	3.04762	0.00643697110294721	70976	69261	61517
mt1b_0100201	c1y_night_wake_up_count	0.0039	0.1456	0.0269	0.9786	0.0048	0.0053	0.055	0.0191	6.11111	3.03175	0.00555280875921752	70976	69210	61474
mt1b_0100201	c1y_sleep_time_day	0.0109	0.1611	0.0675	0.9462	0.0025	0.0055	0.055	0.0204	6.11111	3.2381	0.00258314510836635	70976	69212	61471
mt1b_0100201	c1y_sleep_time_night	-0.0931	0.1163	-0.8003	0.4235	0.005	0.0054	0.055	0.029	6.11111	4.26471	0.00983144689390424	70976	69260	61508
mt1b_0100201	c1y_total_sleep_time	-0.0969	0.126	-0.7687	0.4421	0.007	0.0051	0.055	0.0279	6.11111	4.5	0.0122843178320002	70976	69258	61516
mt1b_0100201	c1y_wake_up_time	0.1145	0.0867	1.3212	0.1864	-0.0079	0.0056	0.055	0.063	6.11111	8.87324	-0.0168463244770983	70976	67701	60097
mt1b_0100201	c2hy_0030002_checked	0.1175	0.0581	2.0204	0.0433	-0.0059	0.0055	0.055	0.2841	6.11111	13.4645	-0.0264594136799268	70976	62274	55438
mt1b_0100201	c2hy_0040401b	NA	NA	NA	NA	9e-04	0.0054	0.055	-0.0044	6.11111	-0.733333	NA	70976	73809	65509
mt1b_0100201	c2hy_asq_total	-0.1125	0.0926	-1.2145	0.2246	0.0146	0.0056	0.055	0.0765	6.11111	8.89535	0.0256297631868923	70976	69210	61474
mt1b_0100201	c2hy_bmi	-0.0688	0.0601	-1.1441	0.2526	-0.0017	0.0056	0.055	0.2398	6.11111	16.2027	0.0070154812257771	70976	68095	60451
mt1b_0100201	c2hy_psi_cf	0.1247	0.136	0.9171	0.3591	-0.0089	0.0057	0.055	0.0273	6.11111	4.33333	-0.0165165843203093	70976	58615	52171
mt1b_0100201	c2y_0030002_checked	0.0834	0.0554	1.5038	0.1326	5e-04	0.0057	0.055	0.2606	6.11111	11.8455	-0.0112292079868994	70976	62606	55720
mt1b_0100201	c2y_0070301b	NA	NA	NA	NA	-2e-04	0.0048	0.055	-2e-04	6.11111	-0.0338983	NA	70976	73735	65441
mt1b_0100201	c2y_0080001_1	0.0523	0.1551	0.3372	0.736	1e-04	0.0057	0.055	0.0208	6.11111	3.25	-0.00172799595920605	70976	79449	70375
mt1b_0100201	c2y_0080001_2	-0.0976	0.1651	-0.5909	0.5546	-0.0023	0.0059	0.055	0.0219	6.11111	3.47619	4.63213124287998e-05	70976	40824	37037
mt1b_0100201	c2y_0090001b2	NA	NA	NA	NA	0.007	0.0054	0.055	-0.008	6.11111	-1.37931	NA	70976	73735	65441
mt1b_0100201	c2y_0100001_2	0.2618	0.1473	1.7768	0.0756	-0.0019	0.0049	0.055	0.0196	6.11111	2.9697	-0.0117993138560421	70976	40817	37031
mt1b_0100201	c2y_0100001_3	-0.1647	0.159	-1.0358	0.3003	-0.0029	0.0053	0.055	0.0195	6.11111	2.70833	0.00122447025594786	70976	40817	37031
mt1b_0100201	c2y_0100001_4	0.1745	0.2458	0.7101	0.4776	0.0011	0.0049	0.055	0.008	6.11111	1.25	-0.00212918470217369	70976	40817	37031
mt1b_0100201	c2y_0100501_3	-0.0569	0.2	-0.2844	0.7761	0.0046	0.0052	0.055	0.0093	6.11111	1.55	0.00824004737742746	70976	40817	37031
mt1b_0100201	c2y_0102001_3	NA	NA	NA	NA	-0.0088	0.0047	0.055	-5e-04	6.11111	-0.0877193	NA	70976	40817	37031
mt1b_0100201	c2y_0103501_2	-0.0198	0.1653	-0.1198	0.9047	-0.0073	0.005	0.055	0.0157	6.11111	2.34328	-0.0103982780685249	70976	40817	37031
mt1b_0100201	c2y_0103501_3	NA	NA	NA	NA	NA	NA	0.055	5e-04	6.11111	0.0833333	NA	70976	40817	37031
mt1b_0100201	c2y_0104001_2	0.0854	0.1546	0.5528	0.5804	-0.0017	0.0053	0.055	0.0185	6.11111	2.68116	-0.00539420883341536	70976	40817	37031
mt1b_0100201	c2y_0104001_3	NA	NA	NA	NA	-0.0096	0.0054	0.055	-0.0028	6.11111	-0.491228	NA	70976	60244	53710
mt1b_0100201	c2y_0104501_2	NA	NA	NA	NA	-0.0061	0.0054	0.055	-0.009	6.11111	-1.55172	NA	70976	59758	53264
mt1b_0100201	c2y_0105001_2	-0.0851	0.1432	-0.5945	0.5522	0.0065	0.0047	0.055	0.0227	6.11111	3.28986	0.0114129330872248	70976	59541	53077
mt1b_0100201	c2y_0105001_3	-0.2964	0.5489	-0.54	0.5892	-0.0033	0.005	0.055	0.0027	6.11111	0.457627	-8.04321288901532e-05	70976	71842	63860
mt1b_0100201	c2y_asq_total	-0.0196	0.0877	-0.2233	0.8233	0.0101	0.0056	0.055	0.079	6.11111	8.97727	0.0137238773435311	70976	69261	61517
mt1b_0100201	c2y_bmi	0.0218	0.0615	0.3545	0.723	-0.0183	0.0057	0.055	0.237	6.11111	16.4583	-0.0272959643814288	70976	70403	62526
mt1b_0100201	c3hy_asq_acomu	0.0048	0.1155	0.0417	0.9667	0.003	0.0056	0.055	0.0435	6.11111	5.50633	0.00311149211076314	70976	77614	69735
mt1b_0100201	c3hy_asq_bgm	-0.0168	0.1041	-0.1614	0.8718	-0.001	0.0054	0.055	0.0563	6.11111	7.40789	-0.000137100208645397	70976	77614	69735
mt1b_0100201	c3hy_asq_cfm	-0.1433	0.108	-1.3267	0.1846	0.0069	0.0054	0.055	0.0529	6.11111	6.78205	0.0159330211796682	70976	77614	69735
mt1b_0100201	c3hy_asq_dproblem	-0.205	0.1255	-1.6339	0.1023	0.0109	0.0055	0.055	0.0431	6.11111	5.4557	0.0226958088122435	70976	77614	69735
mt1b_0100201	c3hy_asq_epersonal	0.0496	0.1047	0.474	0.6355	0.0053	0.0055	0.055	0.0429	6.11111	4.98837	0.00376423693665196	70976	69375	62096
mt1b_0100201	c3hy_asq_total	-0.0243	0.1017	-0.2388	0.8113	0.0094	0.0056	0.055	0.0646	6.11111	8.17722	0.0128773623762013	70976	70019	62171
mt1b_0100201	c3hy_bmi	-0.0165	0.0576	-0.2865	0.7745	0.0038	0.0057	0.055	0.2701	6.11111	16.3697	0.00769706395805916	70976	67753	60143
mt1b_0100201	c3hy_psi_cf	0.1985	0.1326	1.497	0.1344	-0.0134	0.0056	0.055	0.0334	6.11111	4.07317	-0.0262698683558039	70976	58376	51962
mt1b_0100201	c3y_0030002_checked	0.0624	0.0563	1.1086	0.2676	0.0087	0.0057	0.055	0.3134	6.11111	14.3105	0.00273858421895428	70976	62714	55820
mt1b_0100201	c3y_0040001_1	0.2708	0.2657	1.0191	0.3081	-0.011	0.0051	0.055	0.0083	6.11111	1.22059	-0.0232118112712836	70976	39019	34695
mt1b_0100201	c3y_0040001_2	-0.2217	0.2221	-0.9982	0.3182	0.0122	0.005	0.055	0.0111	6.11111	1.65672	0.0220173177527051	70976	53035	47355
mt1b_0100201	c3y_0050001_1	0.1078	0.1435	0.7511	0.4526	-0.0059	0.0052	0.055	0.022	6.11111	3.18841	-0.0113424097198937	70976	60896	54217
mt1b_0100201	c3y_0050001_2	0.0635	0.2302	0.2759	0.7826	0.0011	0.0051	0.055	0.0089	6.11111	1.28986	-8.28974282395924e-05	70976	61740	54969
mt1b_0100201	c3y_0050001_3	-0.0441	0.1034	-0.4268	0.6695	0.0019	0.0052	0.055	0.0435	6.11111	6.30435	0.00472964219985112	70976	58965	52538
mt1b_0100201	c3y_0100301b	0.5645	0.6461	0.8737	0.3823	-0.0097	0.0045	0.055	0.0041	6.11111	0.554054	-0.0198222901996534	70976	73304	65067
mt1b_0100201	c3y_0110001_3	0.1263	0.1483	0.8515	0.3945	-0.0044	0.0055	0.055	0.0212	6.11111	2.90411	-0.0100857330037361	70976	59497	53075
mt1b_0100201	c3y_0110501_3	0.0124	0.4394	0.0281	0.9775	0.0059	0.0048	0.055	0.0021	6.11111	0.368421	0.00648032914139453	70976	76319	67572
mt1b_0100201	c3y_0112001_3	NA	NA	NA	NA	-0.0085	0.0049	0.055	-0.0015	6.11111	-0.254237	NA	70976	60884	54215
mt1b_0100201	c3y_0113501_2	0.2771	0.3626	0.764	0.4449	-0.0057	0.0054	0.055	0.0043	6.11111	0.661538	-0.0115199799980933	70976	60838	54180
mt1b_0100201	c3y_0113501_3	NA	NA	NA	NA	-0.0093	0.0054	0.055	-0.0015	6.11111	-0.217391	NA	70976	60809	54150
mt1b_0100201	c3y_0114001_2	-0.2044	0.3446	-0.5931	0.5531	-0.0043	0.005	0.055	0.0042	6.11111	0.591549	-0.00218547705245574	70976	60590	53951
mt1b_0100201	c3y_0114001_3	NA	NA	NA	NA	-0.0024	0.0052	0.055	-0.0047	6.11111	-0.783333	NA	70976	60807	54150
mt1b_0100201	c3y_0114501_2	NA	NA	NA	NA	-0.0017	0.0054	0.055	-0.0038	6.11111	-0.666667	NA	70976	58807	52426
mt1b_0100201	c3y_0115001_2	-0.0337	0.1656	-0.2036	0.8387	8e-04	0.0053	0.055	0.0175	6.11111	2.46479	0.00210602570895589	70976	59039	52640
mt1b_0100201	c3y_0115001_3	-0.3599	0.9291	-0.3874	0.6985	-0.0045	0.0052	0.055	0.0016	6.11111	0.231884	-0.00222140464061447	70976	59039	52639
mt1b_0100201	c3y_0280201b	0.1526	0.3121	0.4888	0.625	-0.0036	0.0049	0.055	0.0051	6.11111	0.689189	-0.00680993482001794	70976	71266	63260
mt1b_0100201	c3y_0280301b	NA	NA	NA	NA	-0.0118	0.0051	0.055	-0.0041	6.11111	-0.602941	NA	70976	71266	63260
mt1b_0100201	c3y_0280501b	0.3677	0.2451	1.4999	0.1336	-0.0062	0.0053	0.055	0.0089	6.11111	1.27143	-0.0156255748985169	70976	70924	62960
mt1b_0100201	c3y_0280601b	0.0915	0.3048	0.3004	0.7639	-0.0132	0.0057	0.055	0.0065	6.11111	0.866667	-0.0171373838296652	70976	70924	62960
mt1b_0100201	c3y_0280901b	NA	NA	NA	NA	-0.0092	0.0055	0.055	-0.0038	6.11111	-0.520548	NA	70976	71094	63114
mt1b_0100201	c3y_0600101_1	NA	NA	NA	NA	0.0085	0.0059	0.055	-0.01	6.11111	-1.5625	NA	70976	58931	52553
mt1b_0100201	c3y_0600101_2	NA	NA	NA	NA	NA	NA	0.055	0.001	6.11111	0.15625	NA	70976	59117	52708
mt1b_0100201	c3y_0600101_3	NA	NA	NA	NA	-0.0082	0.0059	0.055	-0.0012	6.11111	-0.181818	NA	70976	79056	69920
mt1b_0100201	c3y_0600101_4	NA	NA	NA	NA	0.0087	0.0058	0.055	-0.0052	6.11111	-0.787879	NA	70976	79056	69920
mt1b_0100201	c3y_asq_total	-0.0202	0.0991	-0.204	0.8384	0.0036	0.0057	0.055	0.0674	6.11111	8.53165	0.00568215872332562	70976	69210	61474
mt1b_0100201	c3y_bed_time	0.2939	0.1299	2.2633	0.0236	-0.0111	0.0058	0.055	0.0309	6.11111	4.29167	-0.0260439671953538	70976	67658	60059
mt1b_0100201	c3y_bmi	-0.026	0.0564	-0.4609	0.6449	-0.0058	0.0054	0.055	0.2654	6.11111	15.7976	-0.0042354535931515	70976	68095	60451
mt1b_0100201	c3y_nap_count	0.0325	0.1532	0.2124	0.8318	0.0073	0.0057	0.055	0.0206	6.11111	3.12121	0.0076162855114604	70976	67669	60076
mt1b_0100201	c3y_night_wake_up_count	0.1725	0.1446	1.193	0.2329	0.0024	0.0057	0.055	0.0214	6.11111	2.77922	-0.0032751210424597	70976	67682	60084
mt1b_0100201	c3y_sleep_time_day	0.0017	0.1458	0.0116	0.9908	-0.0033	0.0056	0.055	0.0233	6.11111	3.32857	-0.00402642628694411	70976	67658	60062
mt1b_0100201	c3y_sleep_time_night	-0.2413	0.1296	-1.8624	0.0625	0.0185	0.0056	0.055	0.0351	6.11111	4.94366	0.0334600563792288	70976	67613	60030
mt1b_0100201	c3y_total_sleep_time	-0.3085	0.2176	-1.4177	0.1563	0.0125	0.0056	0.055	0.0118	6.11111	1.84375	0.0230580141874261	70976	67637	60048
mt1b_0100201	c3y_wake_up_time	0.0271	0.0868	0.3126	0.7546	-0.014	0.0056	0.055	0.0777	6.11111	9.03488	-0.0195462789893383	70976	64819	57633
mt1b_0100201	c4y_0042102b	0.0878	0.112	0.784	0.4331	-0.0087	0.0053	0.055	0.0495	6.11111	5.625	-0.0151655240086883	70976	71094	63114
mt1b_0100201	c4y_0060301b	0.5572	1.4019	0.3975	0.691	-0.0081	0.0044	0.055	0.0017	6.11111	0.261538	-0.0149385867092893	70976	71026	63048
mt1b_0100201	c4y_0070001_3	0.3393	0.2267	1.4968	0.1345	-0.0122	0.0053	0.055	0.0123	6.11111	1.5375	-0.0227437372525559	70976	77807	68955
mt1b_0100201	c4y_0070501_3	-0.1267	0.4435	-0.2856	0.7752	0.003	0.005	0.055	0.0028	6.11111	0.444444	0.00495021419216207	70976	77807	68955
mt1b_0100201	c4y_0073501_2	-0.133	0.1319	-1.0084	0.3133	-0.0034	0.0052	0.055	0.0278	6.11111	3.97143	0.00160294758518399	70976	77807	68955
mt1b_0100201	c4y_0073501_3	NA	NA	NA	NA	-0.0071	0.0053	0.055	-0.0024	6.11111	-0.347826	NA	70976	78115	69214
mt1b_0100201	c4y_0074001_2	-0.1344	0.2134	-0.6297	0.5289	0.0019	0.0054	0.055	0.0094	6.11111	1.25333	0.00527109117486887	70976	78115	69214
mt1b_0100201	c4y_0075001_2	-0.5653	1.0952	-0.5162	0.6057	4e-04	0.0051	0.055	0.0023	6.11111	0.315068	0.0069911681166921	70976	78115	69214
mt1b_0100201	c4y_0075001_3	NA	NA	NA	NA	NA	NA	0.055	0.0017	6.11111	0.257576	NA	70976	78115	69214
mt1b_0100201	c4y_0075501_2	-0.6925	2.8017	-0.2472	0.8048	-0.0031	0.0051	0.055	0.0019	6.11111	0.253333	0.00385345346485059	70976	78062	69155
mt1b_0100201	c4y_0075501_3	0.0127	0.2429	0.0525	0.9582	-0.0085	0.005	0.055	0.008	6.11111	1.17647	-0.00972443331959851	70976	78062	69155
mt1b_0100201	c4y_0310401b	NA	NA	NA	NA	-0.0018	0.0054	0.055	-0.0049	6.11111	-0.544444	NA	70976	71026	63048
mt1b_0100201	c4y_0310901b	-0.026	0.2035	-0.1276	0.8985	-0.0089	0.0047	0.055	0.0128	6.11111	1.52381	-0.00966259371689947	70976	71026	63048
mt1b_0100201	c4y_0490001_1	-0.1288	0.208	-0.6194	0.5356	-6e-04	0.0058	0.055	0.0125	6.11111	1.66667	0.00282744371426986	70976	78062	69155
mt1b_0100201	c4y_0490001_2	0.016	0.2428	0.066	0.9474	0.0043	0.0058	0.055	0.0097	6.11111	1.34722	0.00440203128147724	70976	78071	69163
mt1b_0100201	c4y_0490001_3	0.6321	2.9561	0.2138	0.8307	-0.0063	0.0051	0.055	0.0014	6.11111	0.208955	-0.0126897852377902	70976	78071	69163
mt1b_0100201	c4y_asq_acomu	-0.0104	0.1008	-0.1032	0.9178	0.0049	0.0056	0.055	0.058	6.11111	6.59091	0.00615902836915923	70976	77736	69677
mt1b_0100201	c4y_asq_bgm	-0.067	0.108	-0.62	0.5353	0.0092	0.0056	0.055	0.0502	6.11111	6.12195	0.0220642620183014	70976	20259	20069
mt1b_0100201	c4y_asq_cfm	-0.1557	0.1094	-1.4238	0.1545	0.0043	0.006	0.055	0.0527	6.11111	6.3494	0.0174467556791308	70976	20259	20069
mt1b_0100201	c4y_asq_dproblem	-0.1078	0.1306	-0.8254	0.4091	0.0085	0.0059	0.055	0.0419	6.11111	5.2375	0.0223171915452828	70976	20259	20069
mt1b_0100201	c4y_asq_epersonal	0.0404	0.1523	0.2654	0.7907	0.0086	0.0058	0.055	0.0279	6.11111	3.44444	0.015302586622606	70976	20259	20069
mt1b_0100201	c4y_asq_total	-0.094	0.1114	-0.8441	0.3986	0.0137	0.006	0.055	0.0553	6.11111	6.28409	0.0219278727519997	70976	70019	62171
mt1b_0100201	c4y_bmi	0.0135	0.059	0.2285	0.8192	-0.0014	0.006	0.055	0.2773	6.11111	16.7048	-0.00397071031429215	70976	67753	60143
mt1b_0100201	c6m_0010201_1	0.0182	0.1725	0.1052	0.9162	0.0105	0.0058	0.055	0.0218	6.11111	1.87931	0.010267076891803	70976	70955	70955
