## Supplementary Table 4 for "Genome-wide association study on longitudinal and cross-sectional traits of child health and development in a Japanese population": 322458_file06 (part 101 of 103)

Trait_ID_1	Trait_ID_2	rg	rg_SE	Z_rg	P_rg	intercept	intercept_SE	h2_1	h2_2	Z_h2_1	Z_h2_2	re	N_1	N_2	N_overlap
mt1b_0100201	c6m_0010201_2	-0.1762	0.2058	-0.8557	0.3921	7e-04	0.0052	0.055	0.016	6.11111	1.64948	0.00614996026926195	70976	71685	70976
mt1b_0100201	c6m_0010201_3	0.0884	0.3973	0.2226	0.8239	0.012	0.0051	0.055	0.0042	6.11111	0.466667	0.0110740827126612	70976	71426	70693
mt1b_0100201	c6m_0010201_5	0.0198	0.13	0.1526	0.8787	-0.0145	0.0051	0.055	0.0312	6.11111	2.88889	-0.0161203099984394	70976	71426	70693
mt1b_0100201	c6m_0020001_1	-0.204	0.181	-1.1268	0.2598	0.013	0.0052	0.055	0.0142	6.11111	1.97222	0.0194723545577661	70976	71426	70693
mt1b_0100201	c6m_0020001_2	0.0961	0.3655	0.2629	0.7927	-0.0094	0.0052	0.055	0.0029	6.11111	0.467742	-0.0110035789849232	70976	71426	70693
mt1b_0100201	c6m_0020001_3	0.2077	0.1881	1.1046	0.2693	-0.0046	0.0052	0.055	0.0132	6.11111	1.97015	-0.0105929984584255	70976	71426	70693
mt1b_0100201	c6m_0040108b	NA	NA	NA	NA	0.0026	0.0053	0.055	-0.0074	6.11111	-0.795699	NA	70976	43650	38591
mt1b_0100201	c6m_0040109b	NA	NA	NA	NA	NA	NA	0.055	3e-04	6.11111	0.0333333	NA	70976	43650	38591
mt1b_0100201	c6m_0040110b	-0.2963	0.1727	-1.7156	0.0862	0.0095	0.0052	0.055	0.0225	6.11111	2.29592	0.0251014528712985	70976	43650	38591
mt1b_0100201	c6m_0040111b	-0.1325	0.3363	-0.3941	0.6935	0.0055	0.0052	0.055	0.0059	6.11111	0.641304	0.00884477845261389	70976	70975	63106
mt1b_0100201	c6m_0070103_checked	0.0227	0.0583	0.3899	0.6966	0.0021	0.0057	0.055	0.2189	6.11111	12.3672	0.000126073339183525	70976	58487	52058
mt1b_0100201	c6m_0090001b	-0.4184	0.5165	-0.8101	0.4179	-0.0075	0.0052	0.055	0.0033	6.11111	0.611111	-0.00288355393840921	70976	70975	63106
mt1b_0100201	c6m_0170001_1	-0.3584	0.3088	-1.1605	0.2458	0.0118	0.0051	0.055	0.0062	6.11111	1.05085	0.0190931300528502	70976	71426	70693
mt1b_0100201	c6m_0170001_2	0.3857	0.2388	1.6154	0.1062	-0.0158	0.0051	0.055	0.0098	6.11111	1.66102	-0.0257077311286095	70976	71426	70693
mt1b_0100201	c6m_0180001_1	-0.037	0.1051	-0.3517	0.7251	0.005	0.0055	0.055	0.0403	6.11111	5.30263	0.00711719048123513	70976	71426	70693
mt1b_0100201	c6m_0180001_2	0.0659	0.1692	0.3896	0.6968	-0.0049	0.0058	0.055	0.0164	6.11111	2.44776	-0.00717180080281691	70976	71426	70693
mt1b_0100201	c6m_0180001_3	0.0748	0.1267	0.5904	0.5549	-0.0054	0.0053	0.055	0.0213	6.11111	3.13235	-0.0083175112232624	70976	71426	70693
mt1b_0100201	c6m_0220001_1	-0.0669	0.3328	-0.201	0.8407	0.0093	0.0051	0.055	0.0043	6.11111	0.796296	0.0107169142718251	70976	71426	70693
mt1b_0100201	c6m_0380001_1	0.0232	0.3639	0.0637	0.9492	7e-04	0.0052	0.055	0.003	6.11111	0.566038	0.000419323661675586	70976	71426	70693
mt1b_0100201	c6m_asq_total	0.1078	0.083	1.2989	0.194	-0.0024	0.0058	0.055	0.0766	6.11111	9.34146	-0.0104197624346066	70976	69212	61471
mt1b_0100201	c6m_bed_time	0.0502	0.1528	0.3286	0.7425	0.0029	0.0056	0.055	0.0177	6.11111	2.85484	0.0019187457558206	70976	64718	57555
mt1b_0100201	c6m_bmi	0.0116	0.0544	0.2129	0.8314	-0.001	0.0056	0.055	0.2613	6.11111	18.2727	-0.00302233895049489	70976	69945	62102
mt1b_0100201	c6m_nap_count	0.0214	0.1553	0.1376	0.8905	-0.0148	0.0055	0.055	0.0172	6.11111	3.07143	-0.0187785372899364	70976	64642	57485
mt1b_0100201	c6m_night_wake_up_count	0.0101	0.1458	0.0696	0.9445	-0.003	0.0057	0.055	0.0195	6.11111	3.36207	-0.00401454882622666	70976	64701	57533
mt1b_0100201	c6m_sleep_time_day	0.2262	0.156	1.4494	0.1472	-0.0054	0.0059	0.055	0.0205	6.11111	3.53448	-0.0145069400839513	70976	64676	57511
mt1b_0100201	c6m_sleep_time_night	-0.2143	0.1565	-1.3698	0.1707	0.017	0.0058	0.055	0.0187	6.11111	2.92188	0.0279305862377925	70976	64687	57526
mt1b_0100201	c6m_total_sleep_time	0.0548	0.1801	0.3043	0.7609	0.0062	0.0058	0.055	0.0138	6.11111	2.3	0.00599794611091002	70976	64752	57577
mt1b_0100201	c6m_wake_up_time	0.2233	0.0956	2.3357	0.0195	0.0012	0.0054	0.055	0.0394	6.11111	5.9697	-0.00942661395292831	70976	64700	57531
mt1b_0100201	c_hospital_kikan	0.0052	0.1436	0.0361	0.9712	0.0067	0.0048	0.055	0.0146	6.11111	2.51724	0.00723701364499219	70976	77614	69735
mt1b_0100201	childcare_facility_daycare_time_3y	0.3336	0.3557	0.938	0.3483	0.0061	0.0052	0.055	0.0083	6.11111	0.783019	0.000256417630200904	70976	61143	54481
mt1b_0100201	childcare_facility_daycare_time_4y	NA	NA	NA	NA	NA	NA	0.055	5e-04	6.11111	0.0694444	NA	70976	61845	55091
mt1b_0100201	childcare_facility_starting_age	-0.49	0.3607	-1.3585	0.1743	0.0077	0.0053	0.055	0.0107	6.11111	0.972727	0.021871046865144	70976	61849	55093
mt1b_0100201	constipation_3y	-0.2021	0.1368	-1.4775	0.1395	0.009	0.0058	0.055	0.028	6.11111	3.94366	0.0198002502442177	70976	59184	52809
mt1b_0100201	constipation_4y	0.0596	0.1325	0.4499	0.6528	-0.0122	0.005	0.055	0.0332	6.11111	4.61111	-0.018080824042131	70976	61291	54607
mt1b_0100201	constipation_cum_4y	-0.027	0.1125	-0.2398	0.8105	-0.0035	0.0055	0.055	0.0485	6.11111	5.98765	-0.00287247870063809	70976	64843	57655
mt1b_0100201	constipation_severity_3y	-0.1299	0.1243	-1.0449	0.2961	0.007	0.0059	0.055	0.0363	6.11111	4.65385	0.0155915334550876	70976	52971	47297
mt1b_0100201	constipation_severity_4y	0.0157	0.1286	0.1221	0.9029	-0.0066	0.0049	0.055	0.0324	6.11111	4.37838	-0.00910247683115126	70976	60310	53699
mt1b_0100201	dr0m_0020701_1	-0.0269	0.2166	-0.1243	0.9011	0.0049	0.0054	0.055	0.0087	6.11111	1.58182	0.0101736574034856	70976	20259	20069
mt1b_0100201	dr0m_0020701_3	-0.0365	0.1776	-0.2053	0.8373	-0.0059	0.0051	0.055	0.0126	6.11111	2.29091	-0.010545893743551	70976	20259	20069
mt1b_0100201	dr0m_bmi	-0.1517	0.0643	-2.3594	0.0183	0.0075	0.0059	0.055	0.1436	6.11111	13.0545	0.0244449334212701	70976	69945	62102
mt1b_0100201	dr1m_0040501b	-0.0463	0.2114	-0.2188	0.8268	0.0063	0.0057	0.055	0.009	6.11111	1.8	0.0104541194445813	70976	43650	38591
mt1b_0100201	dr1m_bmi	0.0088	0.073	0.121	0.9037	-0.0164	0.006	0.055	0.1023	6.11111	10.7684	-0.020918507823937	70976	69945	62102
mt1b_0100201	egg_allergy_1hy	-0.0161	0.1583	-0.1014	0.9192	5e-04	0.0047	0.055	0.0172	6.11111	2.6875	0.00111234380152067	70976	67669	60076
mt1b_0100201	egg_allergy_2y	-0.0872	0.137	-0.6366	0.5244	-0.0022	0.0049	0.055	0.024	6.11111	3.80952	0.000655319646677748	70976	67613	60030
mt1b_0100201	egg_allergy_3y	0.0366	0.1135	0.3223	0.7472	-0.0088	0.0052	0.055	0.0306	6.11111	4.56716	-0.0121738816459654	70976	67701	60097
mt1b_0100201	egg_allergy_4y	0.1506	0.1341	1.1238	0.2611	-0.0043	0.0052	0.055	0.0247	6.11111	3.38356	-0.0109462715741916	70976	67753	60143
mt1b_0100201	egg_allergy_cum_4y	-0.0326	0.1214	-0.2685	0.7883	-7e-04	0.005	0.055	0.0351	6.11111	4.28049	0.000636241510138917	70976	64642	57485
mt1b_0100201	egg_allergy_score_until_4yo	0.0317	0.0988	0.3208	0.7483	-0.0086	0.0051	0.055	0.0558	6.11111	5.58	-0.0123614215732821	70976	67682	60084
mt1b_0100201	egg_allergy_score_until_4yo_positive	0.0458	0.1068	0.4285	0.6683	-0.011	0.0054	0.055	0.052	6.11111	5.14851	-0.0159972020420067	70976	67658	60059
mt1b_0100201	exclusive_breastfeeding_1y	-0.1782	0.1362	-1.3084	0.1908	0.0116	0.0052	0.055	0.0262	6.11111	3.9697	0.0215942342513328	70976	61845	55090
mt1b_0100201	febrile_convulsion_cum_4y	0.0682	0.0807	0.8455	0.3979	-0.008	0.0054	0.055	0.0888	6.11111	8.07273	-0.015832312836897	70976	58261	51831
mt1b_0100201	feeding_type_yesterday_breast_feeding_count_1m	-0.1194	0.1718	-0.695	0.4871	0.0077	0.0052	0.055	0.0168	6.11111	2.84746	0.0133714177249797	70976	61862	55103
mt1b_0100201	feeding_type_yesterday_formula_feeding_count_1m	0.1097	0.2979	0.3684	0.7126	0.0056	0.0052	0.055	0.0086	6.11111	0.754386	0.00449240486626981	70976	61862	55103
mt1b_0100201	fever_count_cum_2hy	-0.0033	0.1006	-0.0333	0.9735	0.0089	0.0048	0.055	0.0463	6.11111	5.38372	0.0114799952897563	70976	61559	54817
mt1b_0100201	fever_count_cum_2y	0.0391	0.1131	0.3458	0.7295	0.0075	0.0049	0.055	0.036	6.11111	4.44444	0.00781209005044373	70976	59324	52921
mt1b_0100201	fever_over_39c_count_cum_2hy	-0.103	0.0998	-1.0321	0.302	0.0094	0.0049	0.055	0.0364	6.11111	4.08989	0.0169778855491159	70976	58782	52375
mt1b_0100201	fever_over_39c_count_cum_2y	-0.0394	0.1111	-0.3549	0.7227	0.0078	0.005	0.055	0.0302	6.11111	3.82278	0.0116191377852385	70976	60039	53499
mt1b_0100201	first_vaccination_bcg	-0.076	0.2638	-0.288	0.7734	0.014	0.0054	0.055	0.0051	6.11111	0.822581	0.0178869687386723	70976	68351	60676
mt1b_0100201	first_vaccination_dpt	NA	NA	NA	NA	NA	NA	0.055	0.0012	6.11111	0.193548	NA	70976	64763	57587
mt1b_0100201	first_vaccination_haemophilus_b_influenzae	NA	NA	NA	NA	NA	NA	0.055	8e-04	6.11111	0.135593	NA	70976	70178	62312
mt1b_0100201	first_vaccination_hbv	-0.0457	0.1723	-0.2652	0.7909	-0.0186	0.0054	0.055	0.015	6.11111	2.63158	-0.021824846291728	70976	61845	55090
mt1b_0100201	first_vaccination_pneumococcus	NA	NA	NA	NA	-0.003	0.0051	0.055	-0.0025	6.11111	-0.403226	NA	70976	61849	55093
mt1b_0100201	first_vaccination_polio	NA	NA	NA	NA	-0.0053	0.0056	0.055	-0.0064	6.11111	-1.12281	NA	70976	68351	60676
mt1b_0100201	first_vaccination_rotavirus	-0.153	0.2656	-0.5761	0.5645	-0.0116	0.0055	0.055	0.0073	6.11111	1.17742	-0.010399673216003	70976	70178	62312
mt1b_0100201	fish_allergy_score_until_4yo_positive	-0.2613	0.2367	-1.1039	0.2696	-0.0064	0.0045	0.055	0.0081	6.11111	1.55769	-0.00205621474708424	70976	65303	58049
mt1b_0100201	food_allergy_cum_4y	-0.0744	0.1104	-0.6739	0.5004	0.0037	0.0051	0.055	0.0458	6.11111	4.77083	0.00872203359542363	70976	59348	52798
mt1b_0100201	food_allergy_cum_count_until_4yo	-0.0625	0.1081	-0.5778	0.5634	0.004	0.0053	0.055	0.0447	6.11111	4.96667	0.00821905229667431	70976	64718	57555
mt1b_0100201	food_allergy_egg_feeding_status_case_combined_1yh	-0.0671	0.1143	-0.5867	0.5574	0.0049	0.005	0.055	0.0402	6.11111	4.46667	0.00933420269555884	70976	65579	58296
mt1b_0100201	food_allergy_egg_feeding_status_case_combined_2y	0.0081	0.1155	0.07	0.9442	-0.0025	0.0053	0.055	0.0343	6.11111	4.34177	-0.00353339432711211	70976	61118	54457
mt1b_0100201	food_allergy_egg_feeding_status_case_combined_3y	0.0943	0.1506	0.6261	0.5313	-0.0045	0.0053	0.055	0.0219	6.11111	2.60714	-0.00844795834017405	70976	78089	69087
mt1b_0100201	food_allergy_egg_feeding_status_case_combined_4y	0.2313	0.1949	1.1871	0.2352	-0.0085	0.0052	0.055	0.0133	6.11111	1.77333	-0.0164821230471613	70976	69712	61896
mt1b_0100201	food_allergy_fish_feeding_status_case_combined_1yh	NA	NA	NA	NA	-0.0125	0.0053	0.055	-0.0077	6.11111	-1.30508	NA	70976	65579	58296
mt1b_0100201	food_allergy_fish_feeding_status_case_combined_2y	0.1892	0.4195	0.451	0.652	-0.0097	0.0049	0.055	0.0034	6.11111	0.53125	-0.0147577050193031	70976	61089	54431
mt1b_0100201	food_allergy_fish_feeding_status_case_combined_3y	NA	NA	NA	NA	-0.0093	0.0046	0.055	-0.0118	6.11111	-2.40816	NA	70976	45692	40579
mt1b_0100201	food_allergy_fruit_feeding_status_case_combined_1yh	-0.0046	0.2454	-0.0189	0.9849	0.0068	0.0051	0.055	0.0068	6.11111	1.21429	0.00857112021662032	70976	61264	54585
mt1b_0100201	food_allergy_fruit_feeding_status_case_combined_2y	0.0333	0.6822	0.0488	0.9611	0.0033	0.0055	0.055	0.002	6.11111	0.3125	0.00375114223617257	70976	61089	54431
mt1b_0100201	food_allergy_fruit_feeding_status_case_combined_3y	NA	NA	NA	NA	-1e-04	0.0048	0.055	-7e-04	6.11111	-0.107692	NA	70976	45835	40703
mt1b_0100201	food_allergy_milk_feeding_status_case_combined_1yh	-0.3621	0.2169	-1.6693	0.0951	0.0103	0.0056	0.055	0.0113	6.11111	1.82258	0.0218096433717492	70976	65579	58296
mt1b_0100201	food_allergy_milk_feeding_status_case_combined_2y	-0.2062	0.1707	-1.2079	0.2271	0.0087	0.0054	0.055	0.0185	6.11111	2.84615	0.0177551806340436	70976	61118	54457
mt1b_0100201	food_allergy_milk_feeding_status_case_combined_3y	0.0376	0.2024	0.1857	0.8527	0.0069	0.0048	0.055	0.0097	6.11111	1.49231	0.00909724223624254	70976	45836	40703
mt1b_0100201	food_allergy_milk_feeding_status_case_combined_4y	-0.0754	0.2664	-0.2829	0.7772	0.001	0.0053	0.055	0.0075	6.11111	1.10294	0.00275109021329323	70976	70145	62280
mt1b_0100201	food_allergy_non_peanuts_nuts_feeding_status_case_combined_4y	-0.2764	0.2473	-1.118	0.2636	-0.0056	0.005	0.055	0.0075	6.11111	0.9375	-0.00135297249638023	70976	58567	52145
mt1b_0100201	food_allergy_nuts_feeding_status_case_combined_1yh	-0.0108	0.1396	-0.0772	0.9385	0.0029	0.0051	0.055	0.0278	6.11111	3.97143	0.00409888405811014	70976	61156	54488
mt1b_0100201	food_allergy_nuts_feeding_status_case_combined_2y	-0.1092	0.1522	-0.7176	0.473	0.0041	0.0051	0.055	0.0206	6.11111	2.98551	0.00837005675110609	70976	79676	70446
mt1b_0100201	food_allergy_nuts_feeding_status_case_combined_3y	-0.0467	0.1335	-0.35	0.7264	-0.002	0.0051	0.055	0.0233	6.11111	2.94937	-0.000625955346057894	70976	69669	61870
mt1b_0100201	food_allergy_peanuts_feeding_status_case_combined_4y	-0.2526	0.2604	-0.9699	0.3321	-0.001	0.0051	0.055	0.0073	6.11111	1.01389	0.00399684488562241	70976	63432	56371
mt1b_0100201	food_allergy_score_cum_count_until_4yo	-0.041	0.0952	-0.4302	0.667	-0.0027	0.0051	0.055	0.064	6.11111	6.09524	-0.000795117018898746	70976	64700	57531
mt1b_0100201	food_allergy_sesame_feeding_status_case_combined_1yh	0.0821	0.2137	0.384	0.701	0.0051	0.0048	0.055	0.0083	6.11111	1.22059	0.00456066001718277	70976	61095	54438
mt1b_0100201	food_allergy_sesame_feeding_status_case_combined_2y	NA	NA	NA	NA	-0.0056	0.0053	0.055	-0.0116	6.11111	-2	NA	70976	60213	53665
mt1b_0100201	food_allergy_sesame_feeding_status_case_combined_3y	0.0613	0.3645	0.1683	0.8663	0.0013	0.0055	0.055	0.0033	6.11111	0.540984	0.000784777442058777	70976	60292	53570
mt1b_0100201	food_allergy_shellfish_feeding_status_case_combined_1yh	0.1176	0.118	0.9965	0.319	-0.0181	0.0051	0.055	0.0297	6.11111	4.30435	-0.0278113743211784	70976	61195	54523
mt1b_0100201	food_allergy_shellfish_feeding_status_case_combined_2y	0.0147	0.2058	0.0714	0.9431	-0.0137	0.0049	0.055	0.0117	6.11111	1.82812	-0.0176549741017676	70976	60213	53665
mt1b_0100201	food_allergy_shellfish_feeding_status_case_combined_3y	0.5536	0.9891	0.5597	0.5757	-0.0117	0.0052	0.055	0.0023	6.11111	0.338235	-0.0233220886575833	70976	45692	40580
mt1b_0100201	food_allergy_shellfish_feeding_status_case_combined_4y	0.0608	0.1396	0.4357	0.6631	-0.0077	0.0058	0.055	0.0249	6.11111	3.32	-0.0116050702528747	70976	67528	59963
mt1b_0100201	food_allergy_soba_feeding_status_case_combined_1yh	-0.0454	0.1401	-0.3241	0.7459	-0.0043	0.0055	0.055	0.0249	6.11111	3.95238	-0.00366833138703514	70976	61095	54438
mt1b_0100201	food_allergy_soba_feeding_status_case_combined_2y	0.1143	0.1678	0.6811	0.4958	-0.004	0.0051	0.055	0.0143	6.11111	2.2	-0.00837001604749363	70976	60213	53665
mt1b_0100201	food_allergy_soba_feeding_status_case_combined_3y	-0.2678	0.287	-0.933	0.3508	-0.004	0.0048	0.055	0.0059	6.11111	0.819444	0.000414046184083588	70976	73666	65396
mt1b_0100201	food_allergy_soba_feeding_status_case_combined_4y	-0.181	0.2213	-0.8177	0.4135	0.0036	0.0056	0.055	0.0094	6.11111	1.32394	0.00867308021127142	70976	63889	56694
mt1b_0100201	food_allergy_wheat_feeding_status_case_combined_1yh	0.0653	0.2291	0.2852	0.7755	-0.0104	0.005	0.055	0.008	6.11111	1.45455	-0.0139854556016977	70976	65579	58296
mt1b_0100201	fruit_allergy_score_until_4yo_positive	-0.0528	0.19	-0.2781	0.7809	0.0019	0.0051	0.055	0.0137	6.11111	2.20968	0.00380938994098613	70976	65303	58049
mt1b_0100201	ft1b_0080001	0.0262	0.1349	0.1946	0.8457	-0.0045	0.0056	0.055	0.0438	6.11111	3.68067	-0.00734292030690978	70976	56066	49853
mt1b_0100201	ft1b_0400001	0.0753	0.1272	0.5922	0.5537	0.0131	0.0053	0.055	0.0545	6.11111	4.12879	0.0131809763026103	70976	56035	49822
mt1b_0100201	ft1b_0410001	-0.053	0.1207	-0.4388	0.6608	0.01	0.0053	0.055	0.0599	6.11111	3.94079	0.0166941892696668	70976	55716	49543
mt1b_0100201	ft1b_0420001	-0.0976	0.1292	-0.7552	0.4502	0.0114	0.0052	0.055	0.0544	6.11111	3.62667	0.0209117372864808	70976	56035	49825
mt1b_0100201	ft1b_0430001	0.0405	0.1285	0.3152	0.7526	0.0082	0.0052	0.055	0.0461	6.11111	3.17931	0.00848883244077992	70976	59091	52584
mt1b_0100201	ft1b_0440001	-0.0681	0.1328	-0.5128	0.6081	-0.0145	0.0057	0.055	0.053	6.11111	4.24	-0.0149910102220791	70976	59091	52583
mt1b_0100201	ft1b_0450001	0.0435	0.127	0.3422	0.7322	0.0124	0.0053	0.055	0.0486	6.11111	4.58491	0.0137395415802015	70976	59032	52540
mt1b_0100201	ft1b_0460001	-0.0875	0.119	-0.7349	0.4624	-0.0018	0.005	0.055	0.0516	6.11111	4.96154	0.00257941840066567	70976	58926	52449
mt1b_0100201	ft1b_0470001b	NA	NA	NA	NA	0.0153	0.0048	0.055	-0.0046	6.11111	-0.479167	NA	70976	69212	61471
mt1b_0100201	ft1b_0480001	-0.1558	0.1496	-1.0414	0.2977	-0.0038	0.0057	0.055	0.0568	6.11111	3.44242	0.00426374186635233	70976	59006	52516
mt1b_0100201	gastroenteritis_cum_2y	0.2201	0.2409	0.9138	0.3608	0.0181	0.0054	0.055	0.0158	6.11111	2.07895	0.0287339494796725	70976	20259	20069
mt1b_0100201	hand_foot_and_mouth_disease_cum_2y	NA	NA	NA	NA	0.0086	0.0053	0.055	-6e-04	6.11111	-0.0810811	NA	70976	79712	70481
mt1b_0100201	hba1c_ngsp_early	0.1939	0.0973	1.9924	0.0463	0.2439	0.006	0.055	0.0558	6.11111	6.2	0.299124496176031	70976	61862	55103
mt1b_0100201	herpangina_cum_2y	-0.0068	0.1945	-0.0347	0.9723	0.0026	0.0051	0.055	0.0091	6.11111	1.26389	0.00284416804364948	70976	70970	70970
mt1b_0100201	hsv_infection_cum_2y	-0.4272	0.6942	-0.6154	0.5383	6e-04	0.0055	0.055	0.0026	6.11111	0.472727	0.00599354606625801	70976	64328	57082
mt1b_0100201	influenza_viral_infections_cum_4y	-0.1447	0.1353	-1.0692	0.285	0.015	0.0052	0.055	0.0286	6.11111	3.91781	0.024670449111928	70976	62924	56008
mt1b_0100201	intellectual_and_developmental_disability_including_language_delay_cum_4y	NA	NA	NA	NA	NA	NA	0.055	2e-04	6.11111	0.030303	NA	70976	79490	70290
mt1b_0100201	isacc_modified_current_runny_nose_autumn_2y	0.2828	1.3178	0.2146	0.8301	-0.0018	0.0052	0.055	0.0014	6.11111	0.237288	-0.00478273781741927	70976	61862	55103
mt1b_0100201	isacc_modified_current_runny_nose_autumn_3y	0.1108	0.3635	0.3047	0.7606	-0.0034	0.0052	0.055	0.0039	6.11111	0.590909	-0.00569532438116255	70976	68351	60676
mt1b_0100201	isacc_modified_current_runny_nose_autumn_4y	NA	NA	NA	NA	-0.0069	0.0049	0.055	-0.0066	6.11111	-1.06452	NA	70976	68351	60676
mt1b_0100201	isacc_modified_current_runny_nose_nonpollen_season_2y	NA	NA	NA	NA	NA	NA	0.055	5e-04	6.11111	0.0746269	NA	70976	61862	55103
mt1b_0100201	isacc_modified_current_runny_nose_nonpollen_season_3y	NA	NA	NA	NA	-0.001	0.0051	0.055	-0.0024	6.11111	-0.393443	NA	70976	68351	60676
mt1b_0100201	isacc_modified_current_runny_nose_nonpollen_season_4y	NA	NA	NA	NA	NA	NA	0.055	0.001	6.11111	0.149254	NA	70976	61862	55103
mt1b_0100201	isacc_modified_current_runny_nose_pollen_season_2y	NA	NA	NA	NA	NA	NA	0.055	6e-04	6.11111	0.0983607	NA	70976	61862	55103
mt1b_0100201	isacc_modified_current_runny_nose_pollen_season_3y	-0.0899	0.3016	-0.2981	0.7656	0.0049	0.0055	0.055	0.0055	6.11111	0.833333	0.00741503864421969	70976	68351	60676
mt1b_0100201	isacc_modified_current_runny_nose_pollen_season_4y	0.0193	0.2077	0.093	0.9259	0.0073	0.0055	0.055	0.0103	6.11111	1.43056	0.00818996166416311	70976	68351	60676
mt1b_0100201	isacc_modified_current_runny_nose_spring_2y	0.5608	1.1162	0.5024	0.6154	0.0041	0.0051	0.055	0.0019	6.11111	0.301587	-0.000826264454931936	70976	61862	55103
mt1b_0100201	isacc_modified_current_runny_nose_spring_3y	-0.1489	0.4427	-0.3363	0.7366	0.0047	0.0051	0.055	0.0027	6.11111	0.428571	0.00742659583028635	70976	68351	60676
mt1b_0100201	isacc_modified_current_runny_nose_spring_4y	0.1138	0.2192	0.5194	0.6035	0.0067	0.0055	0.055	0.0091	6.11111	1.28169	0.0053169966537456	70976	68351	60676
mt1b_0100201	isacc_modified_current_runny_nose_summer_2y	NA	NA	NA	NA	0.0079	0.0057	0.055	-7e-04	6.11111	-0.118644	NA	70976	61862	55103
mt1b_0100201	isacc_modified_current_runny_nose_summer_3y	-0.3308	0.6413	-0.5158	0.606	0.0053	0.005	0.055	0.0024	6.11111	0.358209	0.010180375796764	70976	68351	60676
mt1b_0100201	isacc_modified_current_runny_nose_summer_4y	NA	NA	NA	NA	0.0078	0.0051	0.055	-3e-04	6.11111	-0.0379747	NA	70976	68351	60676
mt1b_0100201	isacc_modified_current_runny_nose_winter_2y	0.1111	0.3424	0.3245	0.7456	-0.0066	0.0053	0.055	0.0049	6.11111	0.742424	-0.0100652127091359	70976	61862	55103
mt1b_0100201	isacc_modified_current_runny_nose_winter_3y	NA	NA	NA	NA	0.0018	0.0052	0.055	-9e-04	6.11111	-0.160714	NA	70976	68351	60676
mt1b_0100201	isacc_modified_current_runny_nose_winter_4y	NA	NA	NA	NA	-0.0091	0.0051	0.055	-0.0038	6.11111	-0.535211	NA	70976	68351	60676
mt1b_0100201	kawasaki_disease_cum_4y	NA	NA	NA	NA	-0.0044	0.0053	0.055	-6e-04	6.11111	-0.0967742	NA	70976	59441	52832
mt1b_0100201	length_of_labor	-0.2014	0.1163	-1.7321	0.0833	5e-04	0.0052	0.055	0.0336	6.11111	4.73239	0.00968897948953873	70976	61845	55090
mt1b_0100201	low_birth_weight	0.2016	0.1128	1.7876	0.0738	4e-04	0.0054	0.055	0.0312	6.11111	4.8	-0.00822527867429437	70976	61849	55093
mt1b_0100201	lower_respiratory_tract_infection_cum_2y	0.1247	0.151	0.826	0.4088	0.0058	0.005	0.055	0.0186	6.11111	2.58333	0.00723805552019654	70976	20259	20069
mt1b_0100201	m0mb_0410001	-0.0825	0.0985	-0.8368	0.4027	-0.0286	0.006	0.055	0.0693	6.11111	6.41667	-0.0324584210649825	70976	58159	51712
mt1b_0100201	m0mb_0420001	-0.1076	0.1038	-1.036	0.3002	-0.0311	0.0059	0.055	0.0712	6.11111	6.47273	-0.0340505777735755	70976	58174	51726
mt1b_0100201	m0mb_0430001	-0.0252	0.0927	-0.2721	0.7855	0.0481	0.0062	0.055	0.062	6.11111	4.46043	0.0650509329932349	70976	58136	51691
mt1b_0100201	m0mb_0450001	0.0245	0.136	0.1804	0.8568	0.0013	0.0054	0.055	0.0209	6.11111	3.16667	0.000816604034837523	70976	58088	51649
mt1b_0100201	m0mb_0460001	-0.0282	0.13	-0.2168	0.8284	-0.029	0.0053	0.055	0.0224	6.11111	3.5	-0.0365044838710613	70976	57999	51575
mt1b_0100201	m0mb_0480001	-0.0525	0.0979	-0.5367	0.5915	-0.012	0.0059	0.055	0.0638	6.11111	6.44444	-0.0128384118298416	70976	56053	49843
mt1b_0100201	m1m_0030001_1	NA	NA	NA	NA	NA	NA	0.055	0.0011	6.11111	0.186441	NA	70976	20259	20069
mt1b_0100201	m1m_0030001_2	-0.121	0.2176	-0.5559	0.5783	9e-04	0.0054	0.055	0.0098	6.11111	1.46269	0.00466197912765281	70976	20259	20069
mt1b_0100201	m1m_0030001_3	NA	NA	NA	NA	0.0133	0.0051	0.055	-0.0104	6.11111	-1.92593	NA	70976	20259	20069
mt1b_0100201	m1m_0040001_1	0.1569	0.1508	1.0407	0.298	-3e-04	0.0056	0.055	0.0166	6.11111	2.72131	-0.00550587583354022	70976	20259	20069
mt1b_0100201	m1m_0040001_2	0.1384	0.4703	0.2943	0.7685	0.0119	0.005	0.055	0.0022	6.11111	0.431373	0.0215891347774972	70976	20256	20066
mt1b_0100201	m1m_0040001_4	-0.1799	0.1511	-1.191	0.2337	-0.0057	0.0055	0.055	0.0173	6.11111	2.74603	-0.000185679278140592	70976	71680	70976
mt1b_0100201	m1m_0040001_6	NA	NA	NA	NA	-0.0058	0.005	0.055	-0.0088	6.11111	-1.76	NA	70976	70976	70976
mt1b_0100201	m1m_0250001_1	-0.0923	0.1739	-0.5308	0.5955	0.0026	0.0052	0.055	0.0132	6.11111	2.09524	0.00528141776443759	70976	71664	70960
mt1b_0100201	m1m_0250001_2	0.1001	0.2024	0.4945	0.6209	-0.0061	0.0051	0.055	0.0101	6.11111	1.60317	-0.0087469409644963	70976	70960	70960
mt1b_0100201	m1m_0250001_3	0.0284	0.4065	0.07	0.9442	0.01	0.0054	0.055	0.0035	6.11111	0.603448	0.00995171248243614	70976	71655	70951
mt1b_0100201	m1m_0260001_1	-0.1697	0.2454	-0.6918	0.4891	0.0012	0.0054	0.055	0.0079	6.11111	1.36207	0.00489283140500994	70976	70951	70951
mt1b_0100201	m1m_0260001_2	0.115	0.2702	0.4258	0.6702	-0.0036	0.0055	0.055	0.0055	6.11111	0.901639	-0.00579563994905289	70976	71659	70955
mt1b_0100201	m1m_bed_time	NA	NA	NA	NA	NA	NA	0.055	2e-04	6.11111	0.0350877	NA	70976	61089	54431
mt1b_0100201	m1m_nap_count	0.0287	0.11	0.2607	0.7943	-0.0027	0.005	0.055	0.0286	6.11111	4.4	-0.00459544160150502	70976	61156	54488
mt1b_0100201	m1m_night_wake_up_count	0.1695	0.1395	1.2147	0.2245	0.0029	0.0049	0.055	0.0238	6.11111	3.83871	-0.00273316632551784	70976	61118	54457
mt1b_0100201	m1m_sleep_time_day	0.0448	0.0965	0.4648	0.6421	7e-04	0.0054	0.055	0.0395	6.11111	6.69492	-0.00130365023601422	70976	61195	54523
mt1b_0100201	m1m_sleep_time_night	-0.3442	0.1816	-1.8949	0.0581	0.008	0.0051	0.055	0.0141	6.11111	2.2381	0.0199561470786876	70976	61095	54438
mt1b_0100201	m1m_total_sleep_time	-0.0829	0.1136	-0.7296	0.4656	0.0064	0.0051	0.055	0.028	6.11111	4.66667	0.0114614964667747	70976	61264	54585
mt1b_0100201	m1m_wake_up_time	0.2081	0.1322	1.5746	0.1154	0.0012	0.0047	0.055	0.0249	6.11111	3.19231	-0.00651929631054902	70976	61862	55103
mt1b_0100201	mbpfas0001b	-0.473	0.4615	-1.0248	0.3055	-0.007	0.0051	0.055	0.0136	6.11111	0.660194	0.0051470286430501	70976	69461	61692
mt1b_0100201	mbpfas0039b	NA	NA	NA	NA	NA	NA	0.055	0.0042	6.11111	0.214286	NA	70976	69461	61692
mt1b_0100201	mbpfas0053b	0.0058	0.2519	0.0229	0.9817	0.0118	0.0052	0.055	0.0222	6.11111	1.21978	0.0137605184377792	70976	69461	61692
mt1b_0100201	mbpfas0067b	0.2724	0.2328	1.17	0.242	-6e-04	0.0051	0.055	0.0296	6.11111	1.5914	-0.0121912033001895	70976	69328	61572
mt1b_0100201	milk_allergy_1hy	-0.1872	0.1675	-1.1178	0.2636	0.0189	0.005	0.055	0.0138	6.11111	2.15625	0.027926933378368	70976	67669	60076
mt1b_0100201	milk_allergy_2y	-0.2097	0.2057	-1.0197	0.3079	0.0159	0.0056	0.055	0.0113	6.11111	1.79365	0.024390840562626	70976	67613	60030
mt1b_0100201	milk_allergy_3y	-0.3387	0.9001	-0.3763	0.7067	0.0066	0.0051	0.055	0.0017	6.11111	0.288136	0.0112124553241438	70976	67637	60048
mt1b_0100201	milk_allergy_cum_4y	-0.0645	0.1423	-0.4529	0.6506	0.0097	0.005	0.055	0.0203	6.11111	3.02985	0.0141140664642065	70976	64701	57533
mt1b_0100201	milk_allergy_score_until_4yo	-0.1786	0.1295	-1.3796	0.1677	0.0151	0.0053	0.055	0.0317	6.11111	4.28378	0.0260094912977199	70976	67658	60059
mt1b_0100201	milk_allergy_score_until_4yo_positive	-0.1655	0.13	-1.2725	0.2032	0.0128	0.0053	0.055	0.0309	6.11111	4.06579	0.0228152257775165	70976	65300	58052
mt1b_0100201	mt1b_0040001b	-0.0441	0.1485	-0.2974	0.7662	0.0232	0.0051	0.055	0.015	6.11111	2.58621	0.0287084986820807	70976	69328	61572
mt1b_0100201	mt1b_0040101b	-0.061	0.1552	-0.3927	0.6945	0.0232	0.0051	0.055	0.0141	6.11111	2.35	0.0291631948236424	70976	69223	61480
mt1b_0100201	mt1b_0100301	0.7575	0.0568	13.3388	1.3774e-40	0.7588	0.0067	0.055	0.034	6.11111	4.72222	0.924019260049341	70976	61411	54714
mt1b_0100201	mt1b_0100401	0.8392	0.0416	20.1901	1.1962e-90	0.8458	0.0069	0.055	0.039	6.11111	5.34247	1	70976	61700	54961
mt1b_0100201	mt1b_0100501	-0.648	0.073	-8.8775	6.8392e-19	-0.5645	0.0069	0.055	0.0606	6.11111	5.66355	-0.681359953448456	70976	61760	55012
mt1b_0100201	mt1b_0100601	-0.6491	0.0758	-8.562	1.1092e-17	-0.5059	0.007	0.055	0.0596	6.11111	5.51852	-0.607529579983915	70976	61540	54822
mt1b_0100201	mt1b_0100701	-0.1976	0.1034	-1.9116	0.0559	-0.0413	0.006	0.055	0.0456	6.11111	5.92208	-0.0419755651287505	70976	61614	54887
mt1b_0100201	mt1b_0100801	0.1686	0.0921	1.8309	0.0671	0.1174	0.0057	0.055	0.0914	6.11111	7.87931	0.140424871258321	70976	61048	54393
mt1b_0100201	mt1b_0200101	0.1447	0.0966	1.4982	0.1341	-0.0828	0.0053	0.055	0.0567	6.11111	5.0177	-0.11424066590563	70976	61589	54865
mt1b_0100201	mt1b_0200201	-0.1456	0.0997	-1.4603	0.1442	0.0818	0.0051	0.055	0.0537	6.11111	4.92661	0.112600772946912	70976	61610	54878
mt1b_0100201	mt1b_0200301	-0.028	0.0972	-0.2881	0.7733	0.0155	0.0053	0.055	0.0432	6.11111	4.69565	0.0210838067884654	70976	61560	54838
mt1b_0100201	mt1b_0200401	-0.0534	0.1022	-0.5229	0.6011	0.0266	0.0058	0.055	0.0552	6.11111	5.52	0.037043931563976	70976	61568	54846
mt1b_0100201	mt1b_0200501	-0.051	0.137	-0.3721	0.7098	0.0422	0.0054	0.055	0.026	6.11111	1.9697	0.0549803230724767	70976	61675	54941
mt1b_0100201	mt1b_0400001	0.0453	0.0969	0.4674	0.6402	-0.0409	0.0051	0.055	0.0725	6.11111	6.90476	-0.0600176326378948	70976	52611	46866
mt1b_0100201	mt1b_0410001	0.0204	0.1042	0.1959	0.8447	-0.0809	0.0053	0.055	0.0631	6.11111	6.8587	-0.116257890923777	70976	49932	44515
mt1b_0100201	mt1b_0420001	-0.0466	0.1149	-0.4053	0.6852	-0.1293	0.0055	0.055	0.0587	6.11111	6.52222	-0.18154380440524	70976	49370	44021
mt1b_0100201	mt1b_0430001	0.0141	0.0972	0.1449	0.8848	-0.0284	0.0061	0.055	0.058	6.11111	4.87395	-0.0408301361490881	70976	50549	45090
mt1b_0100201	mt1b_0440001	0.0865	0.1214	0.7126	0.4761	-0.0924	0.006	0.055	0.0611	6.11111	6.17172	-0.123508070862338	70976	61622	54892
mt1b_0100201	mt1b_0450001	0.1753	0.1087	1.6123	0.1069	0.3935	0.0057	0.055	0.029	6.11111	4.14286	0.493799489664525	70976	60142	53559
mt1b_0100201	mt1b_0460001	0.0863	0.1171	0.7368	0.4613	0.3523	0.0052	0.055	0.0312	6.11111	4.52174	0.448729744553721	70976	59228	52761
mt1b_0100201	mt1b_0470001	NA	NA	NA	NA	0.062	0.0048	0.055	-0.0051	6.11111	-0.87931	NA	70976	61699	54961
mt1b_0100201	mt1b_0480001	0.0815	0.1106	0.7367	0.4613	-0.0577	0.0059	0.055	0.0615	6.11111	5.6422	-0.078793019895585	70976	61717	54977
mt1b_0100201	mt1u_0010001	-0.1306	0.152	-0.8592	0.3902	0.1117	0.0045	0.055	0.0165	6.11111	2.79661	0.143989435983179	70976	61329	54638
mt1b_0100201	mt1u_0020001	-0.2096	0.1715	-1.2223	0.2216	0.067	0.0048	0.055	0.013	6.11111	2.13115	0.0895926955935657	70976	61302	54614
mt1b_0100201	mt2b_0410001	0.012	0.0936	0.1282	0.898	-0.0329	0.0059	0.055	0.0775	6.11111	6.73913	-0.0433061223601695	70976	61581	54856
mt1b_0100201	mt2b_0420001	0.0235	0.0974	0.241	0.8096	-0.0333	0.0062	0.055	0.0791	6.11111	6.76068	-0.0460886719897396	70976	57915	51514
mt1b_0100201	mt2b_0430001	0.1254	0.0888	1.4122	0.1579	0.0447	0.0065	0.055	0.0853	6.11111	5.29814	0.0488834093910822	70976	61192	54515
mt1b_0100201	mt2b_0450001	0.2344	0.1024	2.2898	0.022	0.1042	0.006	0.055	0.0514	6.11111	6.425	0.119091132618649	70976	61929	55170
mt1b_0100201	mt2b_0460001	0.0678	0.1162	0.5839	0.5593	0.051	0.0057	0.055	0.0452	6.11111	5.38095	0.0610990648026078	70976	61689	54946
mt1b_0100201	mt2b_0480001	0.0932	0.0986	0.9451	0.3446	0.0243	0.0062	0.055	0.0758	6.11111	5.57353	0.0247772952454742	70976	62053	55279
mt1b_0100201	mt2b_0490001	-0.1004	0.1174	-0.8555	0.3922	-0.0419	0.0054	0.055	0.0271	6.11111	3.56579	-0.0485787649123218	70976	61695	54952
mt1b_0100201	mt2u_0010001	-0.1046	0.1318	-0.7932	0.4276	0.0385	0.0053	0.055	0.0227	6.11111	3.72131	0.0519305714134381	70976	62078	55303
mt1b_0100201	mt2u_0020001	-0.1579	0.137	-1.1524	0.2492	0.0241	0.0055	0.055	0.0228	6.11111	3.8	0.0359576929999278	70976	61919	55163
mt1b_0100201	mumps_cum_4y	-0.1383	0.3624	-0.3817	0.7027	0.0106	0.0054	0.055	0.0044	6.11111	0.594595	0.0156287189605343	70976	59290	52862
mt1b_0100201	mycotic_or_fungal_infection_cum_2y	0.0609	0.2713	0.2246	0.8223	-3e-04	0.0055	0.055	0.0053	6.11111	0.929825	-0.00144969705606931	70976	60593	53789
mt1b_0100201	nuts_allergy_score_until_4yo_positive	-0.0125	0.2185	-0.0574	0.9542	0.0036	0.0052	0.055	0.0098	6.11111	1.44118	0.00468514690895585	70976	64642	57485
mt1b_0100201	otitis_media_cum_2y	-0.0215	0.14	-0.1533	0.8781	-0.0069	0.0055	0.055	0.0243	6.11111	3.68182	-0.0127587633740214	70976	20259	20069
mt1b_0100201	out_of_night_diapers_age_4y	-0.0999	0.1743	-0.5733	0.5665	-5e-04	0.0054	0.055	0.0304	6.11111	2.15603	0.00363934814848506	70976	61862	55103
mt1b_0100201	participant_reported_food_allergy_cum_4y	-0.0445	0.112	-0.3972	0.6912	0.0049	0.0053	0.055	0.0429	6.11111	4.71429	0.00834157559554836	70976	64701	57533
mt1b_0100201	peanuts_allergy_score_4yo_positive	-0.3088	1.3397	-0.2305	0.8177	0.0053	0.0048	0.055	0.0018	6.11111	0.28125	0.00959228293924375	70976	64676	57511
mt1b_0100201	premature_birth	-0.1176	0.189	-0.6222	0.5338	0.0181	0.0054	0.055	0.0091	6.11111	1.56897	0.0252132465751457	70976	61845	55091
mt1b_0100201	psychomotor_developmental_delay_cum_4y	NA	NA	NA	NA	0.0065	0.0054	0.055	-0.0018	6.11111	-0.295082	NA	70976	77888	68950
mt1b_0100201	roseola_infantum_cum_2y	-0.0452	0.1875	-0.2409	0.8096	0.014	0.0052	0.055	0.0126	6.11111	2	0.0157973721172843	70976	71674	70970
mt1b_0100201	rsv_infection_cum_2y	-0.0579	0.1086	-0.5329	0.5941	0.0102	0.0051	0.055	0.0361	6.11111	5.30882	0.0149989509564204	70976	67970	60371
mt1b_0100201	shellfish_allergy_score_until_4yo_positive	0.0864	0.3925	0.22	0.8259	0.0034	0.0048	0.055	0.0027	6.11111	0.442623	0.00303724297201491	70976	64819	57633
mt1b_0100201	soba_allergy_score_until_4yo_positive	0.14	0.2062	0.6787	0.4973	-0.0076	0.0051	0.055	0.0105	6.11111	1.75	-0.0127330706033985	70976	64752	57577
mt1b_0100201	soybean_allergy_score_until_4yo_positive	-0.1288	0.2349	-0.5481	0.5837	0.0017	0.005	0.055	0.0084	6.11111	1.29231	0.00491955697358483	70976	65303	58049
mt1b_0100201	streptococcus_pyogenes_cum_4y	-0.4693	0.372	-1.2618	0.207	0.0147	0.0052	0.055	0.0062	6.11111	0.984127	0.0273261583041963	70976	60951	54271
mt1b_0100201	ucbb_0080001b	0.0567	0.1114	0.5087	0.611	4e-04	0.0049	0.055	0.029	6.11111	4.83333	-0.00188802434158706	70976	69258	61516
mt1b_0100201	ucbb_0410001	0.0252	0.0601	0.4197	0.6747	-0.0092	0.0068	0.055	0.3582	6.11111	8.3109	-0.0206596235555365	70976	49042	43242
mt1b_0100201	ucbb_0420001	0.024	0.0617	0.3885	0.6977	-0.0052	0.0065	0.055	0.3484	6.11111	7.81166	-0.0123436258227704	70976	59809	53238
mt1b_0100201	ucbb_0430001	0.0311	0.0543	0.5734	0.5664	0.0157	0.0061	0.055	0.2981	6.11111	4.26466	0.0187029146396897	70976	59805	53235
mt1b_0100201	ucbb_0450001	-0.0157	0.0775	-0.2021	0.8398	0.0208	0.0054	0.055	0.0986	6.11111	10.9556	0.028868270158217	70976	59634	53093
mt1b_0100201	ucbb_0460001	-0.0209	0.0768	-0.2716	0.7859	0.0052	0.0052	0.055	0.0956	6.11111	10.5055	0.00852297493217634	70976	59801	53235
mt1b_0100201	ucbb_0480001	0.0208	0.0638	0.3261	0.7443	-0.0102	0.0066	0.055	0.3442	6.11111	7.23109	-0.0195002804627208	70976	59733	53177
mt1b_0100201	upper_respiratory_tract_infection_cum_2y	-0.0951	0.1644	-0.5783	0.563	0.0225	0.0056	0.055	0.018	6.11111	2.64706	0.0472378018838662	70976	20259	20069
mt1b_0100201	urinary_tract_infections_cum_4y	NA	NA	NA	NA	0.0175	0.0052	0.055	-0.0027	6.11111	-0.442623	NA	70976	62863	55852
mt1b_0100201	urticaria_cum_4y	-0.0735	0.1804	-0.4074	0.6837	9e-04	0.0053	0.055	0.0121	6.11111	1.77941	0.00308262518054086	70976	61851	55093
mt1b_0100201	varicella_cum_4y	0.2259	0.3694	0.6115	0.5409	-0.0062	0.0052	0.055	0.0045	6.11111	0.642857	-0.011400285990797	70976	61277	54492
mt1b_0100201	wheat_allergy_score_until_4yo_positive	-0.1213	0.1146	-1.0589	0.2896	5e-04	0.0051	0.055	0.0305	6.11111	4.55224	0.00580301473794776	70976	65300	58052
mt1b_0100301	BMI	0.1461	0.0705	2.0727	0.0382	-0.0138	0.0071	0.034	0.1732	4.72222	19.4607	-0.0279866486016788	71426	163835	0
mt1b_0100301	adenovirus_infection_cum_2y	-0.0671	0.1835	-0.3658	0.7145	0.0019	0.0052	0.034	0.0171	4.72222	2.71429	0.00533029770723369	71664	20259	20245
mt1b_0100301	allergic_conjunctivitis_cum_4y	-0.2876	0.2162	-1.3299	0.1835	0.013	0.0049	0.034	0.0162	4.72222	2.28169	0.0233829469727971	71664	58261	52352
mt1b_0100301	allergic_conjunctivitis_or_rhinitis_or_hay_fever_cum_4y	0.0381	0.2746	0.1388	0.8896	0.0148	0.005	0.034	0.0086	4.72222	1.11688	0.0178295645859432	71664	59441	53368
mt1b_0100301	allergic_rhinitis_cum_4y	0.0345	0.2314	0.149	0.8815	0.0152	0.0053	0.034	0.0126	4.72222	1.55556	0.0184988855414108	71664	58181	52260
mt1b_0100301	any_food_allergy_score_positive_until_4yo	0.0308	0.1221	0.2521	0.8009	-0.0028	0.005	0.034	0.0548	4.72222	5.48	-0.0048258310544296	71664	64642	58070
mt1b_0100301	asthma_cum_4y	-0.0371	0.1626	-0.2285	0.8192	0.001	0.0056	0.034	0.0306	4.72222	3.1875	0.00242367639041671	71664	67528	60559
mt1b_0100301	atopic_dermatitis_cum_4y	0.0737	0.122	0.6043	0.5457	-0.0062	0.0052	0.034	0.0633	4.72222	5.86111	-0.0113116799271371	71664	63432	56943
mt1b_0100301	autistic_spectrum_disorder_and_pddnos_cum_4y	0.014	0.2517	0.0557	0.9556	0.0074	0.005	0.034	0.0107	4.72222	1.94545	0.00883999473231347	71664	61277	55044
mt1b_0100301	bone_fracture_cum_4y	-0.1919	0.5003	-0.3835	0.7014	-8e-04	0.0047	0.034	0.0034	4.72222	0.548387	0.00113505693046642	71664	62924	56575
mt1b_0100301	breast_feeding_cessation_1m	0.3115	0.5223	0.5964	0.5509	-0.0161	0.0057	0.034	0.004	4.72222	0.634921	-0.0221986946597616	71664	70178	62936
mt1b_0100301	breast_feeding_cessation_2m	-0.0551	0.2205	-0.2497	0.8028	-0.0147	0.0054	0.034	0.0142	4.72222	2.18462	-0.0157334214441754	71664	70178	62936
mt1b_0100301	breast_feeding_cessation_3m	0.0457	0.248	0.1844	0.8537	-0.0181	0.0049	0.034	0.0112	4.72222	1.77778	-0.0230650944586112	71664	61849	55658
mt1b_0100301	breast_feeding_cessation_age	0.0833	0.2152	0.3872	0.6986	0.0113	0.0053	0.034	0.018	4.72222	2.14286	0.0117623793447372	71664	61845	55655
mt1b_0100301	breast_feeding_period_1y	-0.0774	0.1815	-0.4268	0.6696	0.0257	0.005	0.034	0.0188	4.72222	2.84848	0.0321587786283502	71664	68351	61280
mt1b_0100301	c1hy_0030001b2	0.0885	0.264	0.3353	0.7374	-0.0025	0.0049	0.034	0.0102	4.72222	1.85455	-0.00535812352198127	71664	43650	38935
mt1b_0100301	c1hy_0060002_checked	-0.0437	0.0747	-0.5855	0.5582	0.0127	0.0055	0.034	0.1964	4.72222	12.1235	0.0217828945852221	71664	58597	52684
mt1b_0100301	c1hy_0070002b	-0.2738	0.2926	-0.9355	0.3496	0.0042	0.005	0.034	0.0083	4.72222	1.40678	0.0108634483494241	71664	43650	38935
mt1b_0100301	c1hy_0100001_2	-0.07	0.242	-0.2892	0.7724	0.0048	0.005	0.034	0.0118	4.72222	1.81538	0.00634868760906076	71664	71648	71644
mt1b_0100301	c1hy_0100001_3	-0.0021	0.1349	-0.0152	0.9878	0.0011	0.0042	0.034	0.0295	4.72222	3.73418	0.00120495198092268	71664	71648	71644
mt1b_0100301	c1hy_0100001_4	NA	NA	NA	NA	0.0109	0.0052	0.034	-0.0043	4.72222	-0.767857	NA	71664	71648	71644
mt1b_0100301	c1hy_0100501_3	-0.2195	0.3128	-0.7018	0.4828	0.0059	0.0047	0.034	0.0065	4.72222	1.14035	0.00935441988172354	71664	71648	71644
mt1b_0100301	c1hy_0100501_4	-0.4772	0.8759	-0.5447	0.5859	9e-04	0.0046	0.034	0.0022	4.72222	0.407407	0.00512065312993038	71664	71648	71644
mt1b_0100301	c1hy_0102001_3	NA	NA	NA	NA	-0.0177	0.0049	0.034	-0.0046	4.72222	-0.754098	NA	71664	71653	71648
mt1b_0100301	c1hy_0103001_3	-0.0435	0.1757	-0.2474	0.8046	0.0031	0.0052	0.034	0.018	4.72222	3.33333	0.00428828611250476	71664	71648	71644
mt1b_0100301	c1hy_0103501_2	0.0422	0.1877	0.2247	0.8222	-0.0044	0.0053	0.034	0.0212	4.72222	2.94444	-0.00572720315137327	71664	71479	70990
mt1b_0100301	c1hy_0103501_3	-0.0329	0.6796	-0.0485	0.9614	-0.0052	0.0048	0.034	0.0018	4.72222	0.295082	-0.00507690763546684	71664	71475	70986
mt1b_0100301	c1hy_0104001_2	0.0045	0.1659	0.0271	0.9784	0.0138	0.0056	0.034	0.0266	4.72222	4.09231	0.0148600914983192	71664	78277	71061
mt1b_0100301	c1hy_0104001_3	NA	NA	NA	NA	0.003	0.0054	0.034	-0.0029	4.72222	-0.508772	NA	71664	78277	71061
mt1b_0100301	c1hy_0104501_2	-0.0696	0.3184	-0.2186	0.827	0.0059	0.0048	0.034	0.0064	4.72222	1.03226	0.00739533108555666	71664	78277	71061
mt1b_0100301	c1hy_0105001_2	-0.0457	0.1573	-0.2905	0.7714	0.0089	0.0052	0.034	0.028	4.72222	4.24242	0.0111358194010336	71664	78277	71061
mt1b_0100301	c1hy_0105001_3	NA	NA	NA	NA	0.0071	0.0054	0.034	-0.003	4.72222	-0.491803	NA	71664	78277	71061
mt1b_0100301	c1hy_0240001_1	-0.4902	0.5213	-0.9404	0.347	5e-04	0.0052	0.034	0.0045	4.72222	0.725806	0.00672054994259272	71664	78277	71061
mt1b_0100301	c1hy_0240001_2	0.5589	0.4769	1.172	0.2412	-0.0025	0.0054	0.034	0.0057	4.72222	0.890625	-0.0106276482702869	71664	78270	71056
mt1b_0100301	c1hy_0250001_1	0.0698	0.1688	0.4132	0.6794	-4e-04	0.0061	0.034	0.0278	4.72222	3.80822	-0.00265013550616225	71664	78466	71029
mt1b_0100301	c1hy_0250001_2	-0.0962	0.2085	-0.4614	0.6445	-0.0018	0.0054	0.034	0.0162	4.72222	2.41791	0.000366621382146689	71664	78466	71029
mt1b_0100301	c1hy_0250001_3	-0.0522	0.1409	-0.3704	0.7111	-0.0026	0.0058	0.034	0.0352	4.72222	5.10145	-0.000989807983244327	71664	79705	71160
mt1b_0100301	c1hy_0380101_1	NA	NA	NA	NA	-0.0203	0.0052	0.034	-0.0018	4.72222	-0.295082	NA	71664	79705	71160
mt1b_0100301	c1hy_0380101_2	-0.0625	0.2302	-0.2716	0.7859	0.0057	0.0051	0.034	0.0101	4.72222	1.68333	0.00737521071582898	71664	79705	71160
mt1b_0100301	c1hy_0380101_3	NA	NA	NA	NA	0.0094	0.005	0.034	-7e-04	4.72222	-0.106061	NA	71664	79705	71160
mt1b_0100301	c1hy_0380101_4	NA	NA	NA	NA	0.0121	0.0049	0.034	-2e-04	4.72222	-0.03125	NA	71664	79705	71160
mt1b_0100301	c1hy_0493002b	-0.3185	0.4041	-0.7884	0.4305	-0.0032	0.005	0.034	0.0045	4.72222	0.789474	-0.000670113106256285	71664	43650	38935
mt1b_0100301	c1hy_asq_total	-0.0037	0.1016	-0.0362	0.9712	0.0158	0.0057	0.034	0.0772	4.72222	8.21277	0.0191680959463605	71664	69328	62189
mt1b_0100301	c1hy_bed_time	-0.1084	0.1415	-0.7663	0.4435	-0.0084	0.005	0.034	0.0269	4.72222	3.68493	-0.00698212363586766	71664	61849	55658
mt1b_0100301	c1hy_bmi	-0.0472	0.0773	-0.6109	0.5413	-0.009	0.0056	0.034	0.1847	4.72222	13.2878	-0.00722554169403876	71664	70019	62794
mt1b_0100301	c1hy_nap_count	-0.1613	0.2086	-0.7735	0.4392	0.0072	0.0056	0.034	0.0165	4.72222	2.46269	0.0127553875652922	71664	61849	55658
mt1b_0100301	c1hy_night_wake_up_count	0.1413	0.1601	0.8821	0.3777	-0.0063	0.005	0.034	0.0287	4.72222	4.28358	-0.0123366705063187	71664	61845	55655
mt1b_0100301	c1hy_psi_cf	0.0534	0.1534	0.3483	0.7276	-0.0019	0.0053	0.034	0.0264	4.72222	4.125	-0.00411504160327973	71664	56035	50359
mt1b_0100301	c1hy_sleep_time_day	-0.1645	0.1835	-0.8962	0.3702	0.0028	0.005	0.034	0.0195	4.72222	3.25	0.00781246018446285	71664	61143	55038
mt1b_0100301	c1hy_sleep_time_night	-0.0945	0.1539	-0.6143	0.539	0.0102	0.0051	0.034	0.0231	4.72222	3.34783	0.015285882737192	71664	61845	55656
mt1b_0100301	c1hy_total_sleep_time	-0.3994	0.2873	-1.39	0.1645	0.0083	0.0046	0.034	0.01	4.72222	1.5873	0.0176830649304118	71664	61845	55656
mt1b_0100301	c1hy_wake_up_time	-0.1341	0.109	-1.2303	0.2186	0.0114	0.0052	0.034	0.0699	4.72222	9.07792	0.0212829146456414	71664	61849	55658
mt1b_0100301	c1y_0010001_1	NA	NA	NA	NA	NA	NA	0.034	2e-04	4.72222	0.0350877	NA	71664	71426	71382
mt1b_0100301	c1y_0010001_3	NA	NA	NA	NA	-0.0118	0.0045	0.034	-4e-04	4.72222	-0.0677966	NA	71664	71426	71382
mt1b_0100301	c1y_0080104_checked	0.0344	0.0944	0.3644	0.7156	0.002	0.0059	0.034	0.1944	4.72222	9.21327	-0.000389717680431306	71664	58926	52985
mt1b_0100301	c1y_0080204_checked	-0.0148	0.0738	-0.2006	0.841	0.0068	0.0057	0.034	0.2505	4.72222	11.0841	0.011400628539465	71664	59006	53053
mt1b_0100301	c1y_0090005b	NA	NA	NA	NA	0.0012	0.0051	0.034	-0.0013	4.72222	-0.188406	NA	71664	43650	38935
mt1b_0100301	c1y_0170001_1	0.2084	0.2196	0.949	0.3426	-0.0049	0.0051	0.034	0.0144	4.72222	2.18182	-0.00975907965034918	71664	71426	71382
mt1b_0100301	c1y_0170001_1_3	-0.0046	0.1231	-0.037	0.9705	0.0019	0.0055	0.034	0.0501	4.72222	5.16495	0.00257077506467105	71664	61844	55655
mt1b_0100301	c1y_0170001_3	-0.1022	0.1643	-0.6217	0.5341	0.0043	0.0054	0.034	0.0238	4.72222	3.05128	0.0074319213569787	71664	71426	71382
mt1b_0100301	c1y_0210001_1	-0.0175	0.2849	-0.0614	0.9511	-0.0085	0.0054	0.034	0.0085	4.72222	1.25	-0.00840111936577646	71664	71426	71382
mt1b_0100301	c1y_0210001_2	-0.0304	0.297	-0.1023	0.9185	0.0092	0.0055	0.034	0.0083	4.72222	1.23881	0.00994280820779352	71664	71426	71382
mt1b_0100301	c1y_0220001_1	-0.0428	0.1846	-0.2318	0.8167	5e-04	0.0048	0.034	0.0185	4.72222	3.13559	0.00161705721430447	71664	71426	71382
mt1b_0100301	c1y_0220001_2	-0.0367	0.2155	-0.1704	0.8647	-0.0013	0.005	0.034	0.016	4.72222	2.38806	-0.000455644024794529	71664	71648	71644
mt1b_0100301	c1y_0220001_3	0.1054	0.1354	0.7783	0.4364	-0.0053	0.0052	0.034	0.0414	4.72222	6.27273	-0.00961794954672208	71664	71648	71644
mt1b_0100301	c1y_1_bmi	-0.1421	0.0792	-1.7935	0.0729	0.0108	0.0052	0.034	0.2582	4.72222	13.1066	0.0301992079508586	71664	69210	62091
mt1b_0100301	c1y_2_bmi	-0.072	0.072	-1.0002	0.3172	0.0094	0.0057	0.034	0.282	4.72222	17.4074	0.0211979744406946	71664	70019	62794
mt1b_0100301	c1y_asq_total	-0.0042	0.0887	-0.0479	0.9618	0.0044	0.0059	0.034	0.1088	4.72222	11.6989	0.00565018128513863	71664	69328	62189
mt1b_0100301	c1y_bed_time	-0.0922	0.2018	-0.4567	0.6479	-0.0133	0.0046	0.034	0.0129	4.72222	2.01562	-0.0134708902071554	71664	69223	62098
mt1b_0100301	c1y_nap_count	-0.1902	0.1798	-1.0577	0.2902	9e-04	0.0053	0.034	0.0192	4.72222	3.04762	0.00604052761133963	71664	69328	62189
mt1b_0100301	c1y_night_wake_up_count	0.0237	0.183	0.1296	0.8969	0.0037	0.0052	0.034	0.0191	4.72222	3.03175	0.00368862466335487	71664	69297	62162
mt1b_0100301	c1y_sleep_time_day	-0.0261	0.1856	-0.1404	0.8883	-0.0043	0.0053	0.034	0.0204	4.72222	3.2381	-0.00458081793782849	71664	61849	55658
mt1b_0100301	c1y_sleep_time_night	0.1178	0.1379	0.8546	0.3928	0.0077	0.0048	0.034	0.029	4.72222	4.26471	0.00518288848433378	71664	69461	62311
mt1b_0100301	c1y_total_sleep_time	-0.02	0.1402	-0.1429	0.8864	0.0037	0.0049	0.034	0.0279	4.72222	4.5	0.00520283153821722	71664	61849	55658
mt1b_0100301	c1y_wake_up_time	0.1246	0.105	1.1868	0.2353	-0.0048	0.0051	0.034	0.063	4.72222	8.87324	-0.0117819175631039	71664	69258	62134
mt1b_0100301	c2hy_0030002_checked	0.088	0.0703	1.2505	0.2111	0.002	0.0053	0.034	0.2841	4.72222	13.4645	-0.00743689098750688	71664	58376	52493
mt1b_0100301	c2hy_0040401b	NA	NA	NA	NA	0.0019	0.005	0.034	-0.0044	4.72222	-0.733333	NA	71664	70975	63729
mt1b_0100301	c2hy_asq_total	-0.071	0.1082	-0.656	0.5118	0.0097	0.0055	0.034	0.0765	4.72222	8.89535	0.0154782314642273	71664	69258	62134
mt1b_0100301	c2hy_bmi	-0.1291	0.0714	-1.8071	0.0707	0.0088	0.0057	0.034	0.2398	4.72222	16.2027	0.0251947684051284	71664	69945	62721
mt1b_0100301	c2hy_psi_cf	0.0213	0.1553	0.1374	0.8907	-0.0026	0.005	0.034	0.0273	4.72222	4.33333	-0.00395525008607798	71664	59091	53121
mt1b_0100301	c2y_0030002_checked	0.0631	0.0692	0.9126	0.3614	0.0028	0.0057	0.034	0.2606	4.72222	11.8455	-0.00295374692732575	71664	58615	52704
mt1b_0100301	c2y_0070301b	NA	NA	NA	NA	0.0011	0.0048	0.034	-2e-04	4.72222	-0.0338983	NA	71664	70975	63729
mt1b_0100301	c2y_0080001_1	0.2168	0.1807	1.1999	0.2302	-7e-04	0.0056	0.034	0.0208	4.72222	3.25	-0.00669239034126323	71664	79705	71160
mt1b_0100301	c2y_0080001_2	-0.2077	0.1821	-1.1405	0.2541	0.0077	0.0054	0.034	0.0219	4.72222	3.47619	0.0142421712268512	71664	79449	71061
mt1b_0100301	c2y_0090001b2	NA	NA	NA	NA	0.0038	0.005	0.034	-0.008	4.72222	-1.37931	NA	71664	70975	63729
mt1b_0100301	c2y_0100001_2	0.1186	0.1911	0.6208	0.5347	0.0028	0.0052	0.034	0.0196	4.72222	2.9697	-9.08826602311153e-05	71664	79449	71061
mt1b_0100301	c2y_0100001_3	0.0068	0.1797	0.0376	0.97	-0.0032	0.005	0.034	0.0195	4.72222	2.70833	-0.00367132070390005	71664	79449	71061
mt1b_0100301	c2y_0100001_4	0.2182	0.272	0.8023	0.4224	4e-04	0.0049	0.034	0.008	4.72222	1.25	-0.00324227395599837	71664	79449	71061
mt1b_0100301	c2y_0100501_3	-0.332	0.2759	-1.2034	0.2288	0.0103	0.0047	0.034	0.0093	4.72222	1.55	0.0172147306817642	71664	79449	71061
mt1b_0100301	c2y_0102001_3	NA	NA	NA	NA	-0.0064	0.0046	0.034	-5e-04	4.72222	-0.0877193	NA	71664	79449	71061
mt1b_0100301	c2y_0103501_2	-0.0196	0.2078	-0.0942	0.925	-0.007	0.0052	0.034	0.0157	4.72222	2.34328	-0.00988056789340713	71664	40824	37534
mt1b_0100301	c2y_0103501_3	NA	NA	NA	NA	NA	NA	0.034	5e-04	4.72222	0.0833333	NA	71664	40817	37528
mt1b_0100301	c2y_0104001_2	0.0777	0.1852	0.4194	0.6749	0.0112	0.0054	0.034	0.0185	4.72222	2.68116	0.0145754695054346	71664	40817	37528
mt1b_0100301	c2y_0104001_3	NA	NA	NA	NA	-0.0045	0.0051	0.034	-0.0028	4.72222	-0.491228	NA	71664	40817	37528
mt1b_0100301	c2y_0104501_2	NA	NA	NA	NA	0.0012	0.0058	0.034	-0.009	4.72222	-1.55172	NA	71664	40817	37528
mt1b_0100301	c2y_0105001_2	-0.1026	0.1702	-0.603	0.5465	0.0131	0.0048	0.034	0.0227	4.72222	3.28986	0.022364095402067	71664	40817	37528
mt1b_0100301	c2y_0105001_3	-0.0267	0.4732	-0.0564	0.955	0.0021	0.0049	0.034	0.0027	4.72222	0.457627	0.00334405957592583	71664	40817	37528
mt1b_0100301	c2y_asq_total	-0.0023	0.1035	-0.0218	0.9826	0.0087	0.0056	0.034	0.079	4.72222	8.97727	0.0105879966123648	71664	69223	62098
mt1b_0100301	c2y_bmi	-0.0637	0.0707	-0.9011	0.3675	-0.0061	0.005	0.034	0.237	4.72222	16.4583	-0.00135994951511656	71664	69945	62721
mt1b_0100301	c3hy_asq_acomu	8.1166e-05	0.1385	6e-04	0.9995	0.0029	0.0055	0.034	0.0435	4.72222	5.50633	0.00358213440828136	71664	62765	56434
mt1b_0100301	c3hy_asq_bgm	0.0147	0.1168	0.1256	0.9001	-0.0014	0.0051	0.034	0.0563	4.72222	7.40789	-0.00241522682041628	71664	62841	56499
mt1b_0100301	c3hy_asq_cfm	-0.0863	0.1312	-0.6581	0.5104	0.0033	0.0056	0.034	0.0529	4.72222	6.78205	0.00793209543207448	71664	62606	56286
mt1b_0100301	c3hy_asq_dproblem	-0.2217	0.1452	-1.5261	0.127	0.0133	0.0052	0.034	0.0431	4.72222	5.4557	0.0253292301465225	71664	62274	56001
mt1b_0100301	c3hy_asq_epersonal	-0.0925	0.1324	-0.6988	0.4847	0.005	0.0054	0.034	0.0429	4.72222	4.98837	0.00985642171590589	71664	62714	56387
mt1b_0100301	c3hy_asq_total	-0.0334	0.1217	-0.2748	0.7835	0.0089	0.0056	0.034	0.0646	4.72222	8.17722	0.0122668191142083	71664	69212	62089
mt1b_0100301	c3hy_bmi	-0.0336	0.0669	-0.503	0.615	0.0076	0.0059	0.034	0.2701	4.72222	16.3697	0.0140148745346451	71664	70403	63151
mt1b_0100301	c3hy_psi_cf	0.1478	0.1473	1.0038	0.3155	-0.0068	0.0051	0.034	0.0334	4.72222	4.07317	-0.0137752148085982	71664	59091	53120
mt1b_0100301	c3y_0030002_checked	0.0793	0.0648	1.2239	0.221	0.0113	0.0057	0.034	0.3134	4.72222	14.3105	0.00703010503381257	71664	58487	52589
mt1b_0100301	c3y_0040001_1	0.2777	0.2862	0.9701	0.332	-0.011	0.0046	0.034	0.0083	4.72222	1.22059	-0.0209630518525646	71664	40817	37528
mt1b_0100301	c3y_0040001_2	-0.2308	0.2486	-0.9284	0.3532	0.0138	0.0045	0.034	0.0111	4.72222	1.65672	0.0249358434391001	71664	40817	37528
mt1b_0100301	c3y_0050001_1	0.1902	0.1729	1.1001	0.2713	-0.0038	0.0046	0.034	0.022	4.72222	3.18841	-0.0100862020752812	71664	60244	54259
mt1b_0100301	c3y_0050001_2	0.0246	0.2847	0.0865	0.931	-0.0025	0.005	0.034	0.0089	4.72222	1.28986	-0.00354460788584201	71664	59758	53810
mt1b_0100301	c3y_0050001_3	-0.0024	0.134	-0.0183	0.9854	-1e-04	0.0055	0.034	0.0435	4.72222	6.30435	-3.07227341747696e-05	71664	59541	53617
mt1b_0100301	c3y_0100301b	0.6746	0.7818	0.863	0.3882	-0.0013	0.0051	0.034	0.0041	4.72222	0.554054	-0.00957770870361685	71664	73767	66130
mt1b_0100301	c3y_0110001_3	0.4008	0.1986	2.0175	0.0436	-0.0121	0.0051	0.034	0.0212	4.72222	2.90411	-0.024909214562746	71664	71842	64500
mt1b_0100301	c3y_0110501_3	0.7208	1.1583	0.6223	0.5338	-0.0037	0.0046	0.034	0.0021	4.72222	0.368421	-0.0118858688882593	71664	39019	35069
mt1b_0100301	c3y_0112001_3	NA	NA	NA	NA	-0.0112	0.0052	0.034	-0.0015	4.72222	-0.254237	NA	71664	53035	47847
mt1b_0100301	c3y_0113501_2	0.204	0.4155	0.491	0.6235	-0.0055	0.0053	0.034	0.0043	4.72222	0.661538	-0.00928143073416277	71664	60896	54752
mt1b_0100301	c3y_0113501_3	NA	NA	NA	NA	-0.0037	0.0053	0.034	-0.0015	4.72222	-0.217391	NA	71664	61740	55513
mt1b_0100301	c3y_0114001_2	-0.2146	0.4245	-0.5054	0.6133	0.0081	0.0051	0.034	0.0042	4.72222	0.591549	0.0127318314894993	71664	58965	53064
mt1b_0100301	c3y_0114001_3	NA	NA	NA	NA	-0.0032	0.0053	0.034	-0.0047	4.72222	-0.783333	NA	71664	59497	53610
mt1b_0100301	c3y_0114501_2	NA	NA	NA	NA	0.0014	0.0052	0.034	-0.0038	4.72222	-0.666667	NA	71664	76319	68246
mt1b_0100301	c3y_0115001_2	-0.1057	0.2081	-0.5081	0.6114	0.0055	0.0052	0.034	0.0175	4.72222	2.46479	0.00945578561864833	71664	60884	54766
mt1b_0100301	c3y_0115001_3	0.0286	0.6835	0.0418	0.9666	-0.0011	0.0051	0.034	0.0016	4.72222	0.231884	-0.00156608504831231	71664	60838	54732
mt1b_0100301	c3y_0280201b	0.3667	0.4712	0.7781	0.4365	-0.0012	0.0051	0.034	0.0051	4.72222	0.689189	-0.00627139479633183	71664	73767	66130
mt1b_0100301	c3y_0280301b	NA	NA	NA	NA	-0.0088	0.005	0.034	-0.0041	4.72222	-0.602941	NA	71664	73735	66096
mt1b_0100301	c3y_0280501b	0.3314	0.2977	1.1131	0.2657	0.0015	0.0052	0.034	0.0089	4.72222	1.27143	-0.00420569250698725	71664	73735	66096
mt1b_0100301	c3y_0280601b	0.0513	0.3556	0.1442	0.8853	-0.003	0.0058	0.034	0.0065	4.72222	0.866667	-0.00414638203721112	71664	73735	66096
mt1b_0100301	c3y_0280901b	NA	NA	NA	NA	0.0023	0.005	0.034	-0.0038	4.72222	-0.520548	NA	71664	73809	66163
mt1b_0100301	c3y_0600101_1	NA	NA	NA	NA	-0.0053	0.0056	0.034	-0.01	4.72222	-1.5625	NA	71664	60809	54702
mt1b_0100301	c3y_0600101_2	NA	NA	NA	NA	NA	NA	0.034	0.001	4.72222	0.15625	NA	71664	60590	54503
mt1b_0100301	c3y_0600101_3	NA	NA	NA	NA	0.0027	0.0052	0.034	-0.0012	4.72222	-0.181818	NA	71664	60807	54705
mt1b_0100301	c3y_0600101_4	NA	NA	NA	NA	0.0101	0.0053	0.034	-0.0052	4.72222	-0.787879	NA	71664	58807	52962
mt1b_0100301	c3y_asq_total	-0.0055	0.1086	-0.0504	0.9598	0.0023	0.0053	0.034	0.0674	4.72222	8.53165	0.0030260348678604	71664	69212	62089
mt1b_0100301	c3y_bed_time	0.0687	0.1599	0.4297	0.6674	-4e-04	0.0049	0.034	0.0309	4.72222	4.29167	-0.00277586527303018	71664	67701	60699
mt1b_0100301	c3y_bmi	-0.0853	0.0705	-1.2094	0.2265	0.0028	0.006	0.034	0.2654	4.72222	15.7976	0.0133708638559354	71664	69945	62721
mt1b_0100301	c3y_nap_count	0.0437	0.1932	0.2261	0.8211	0.0074	0.0051	0.034	0.0206	4.72222	3.12121	0.00744016638634178	71664	69210	62091
mt1b_0100301	c3y_night_wake_up_count	0.1774	0.176	1.0083	0.3133	0.0027	0.0053	0.034	0.0214	4.72222	2.77922	-0.00173618611836463	71664	67753	60746
mt1b_0100301	c3y_sleep_time_day	-0.0062	0.1759	-0.0355	0.9717	-0.0027	0.0053	0.034	0.0233	4.72222	3.32857	-0.0029725897846977	71664	69260	62125
mt1b_0100301	c3y_sleep_time_night	-0.105	0.1519	-0.6915	0.4893	0.0027	0.0048	0.034	0.0351	4.72222	4.94366	0.00692807240528422	71664	69261	62135
mt1b_0100301	c3y_total_sleep_time	-0.0894	0.2386	-0.3746	0.708	0.0014	0.0056	0.034	0.0118	4.72222	1.84375	0.00345810357129804	71664	69212	62089
mt1b_0100301	c3y_wake_up_time	0.0489	0.1009	0.4845	0.628	-0.0106	0.0052	0.034	0.0777	4.72222	9.03488	-0.0155539652852285	71664	67637	60650
mt1b_0100301	c4y_0042102b	0.0956	0.1351	0.7075	0.4793	-0.0016	0.0053	0.034	0.0495	4.72222	5.625	-0.00593446939982146	71664	73304	65719
mt1b_0100301	c4y_0060301b	0.8468	2.1416	0.3954	0.6926	-0.0045	0.0048	0.034	0.0017	4.72222	0.261538	-0.0116814884786006	71664	71266	63890
mt1b_0100301	c4y_0070001_3	0.6482	0.3181	2.0382	0.0415	-0.0125	0.0051	0.034	0.0123	4.72222	1.5375	-0.0292241937063902	71664	59039	53176
mt1b_0100301	c4y_0070501_3	0.0534	0.5235	0.1021	0.9187	-0.0026	0.005	0.034	0.0028	4.72222	0.444444	-0.00377131634600667	71664	59039	53175
mt1b_0100301	c4y_0073501_2	-0.0603	0.1403	-0.4301	0.6672	-0.0037	0.0049	0.034	0.0278	4.72222	3.97143	-0.00276080389515326	71664	58931	53087
mt1b_0100301	c4y_0073501_3	NA	NA	NA	NA	-0.0071	0.0053	0.034	-0.0024	4.72222	-0.347826	NA	71664	59117	53246
mt1b_0100301	c4y_0074001_2	0.068	0.2694	0.2523	0.8008	0.0039	0.0053	0.034	0.0094	4.72222	1.25333	0.00300765690607301	71664	79056	70602
mt1b_0100301	c4y_0075001_2	-0.741	1.4882	-0.4979	0.6185	0.0056	0.0054	0.034	0.0023	4.72222	0.315068	0.0127560755601962	71664	79056	70602
mt1b_0100301	c4y_0075001_3	NA	NA	NA	NA	NA	NA	0.034	0.0017	4.72222	0.257576	NA	71664	77807	69629
mt1b_0100301	c4y_0075501_2	-0.4778	1.9243	-0.2483	0.8039	0.0012	0.0056	0.034	0.0019	4.72222	0.253333	0.00522160663795062	71664	77807	69629
mt1b_0100301	c4y_0075501_3	0.4068	0.3263	1.2468	0.2125	-0.0059	0.0052	0.034	0.008	4.72222	1.17647	-0.0133172776655324	71664	77807	69629
mt1b_0100301	c4y_0310401b	NA	NA	NA	NA	0.0055	0.0052	0.034	-0.0049	4.72222	-0.544444	NA	71664	71266	63890
mt1b_0100301	c4y_0310901b	-0.1695	0.2747	-0.6172	0.5371	0.0036	0.0049	0.034	0.0128	4.72222	1.52381	0.0077541896167469	71664	70924	63587
mt1b_0100301	c4y_0490001_1	-0.443	0.2509	-1.7653	0.0775	0.0184	0.0049	0.034	0.0125	4.72222	1.66667	0.0295186611094772	71664	78115	69890
mt1b_0100301	c4y_0490001_2	0.3959	0.3001	1.3191	0.1871	-0.0188	0.0051	0.034	0.0097	4.72222	1.34722	-0.0279281820896184	71664	78115	69890
mt1b_0100301	c4y_0490001_3	0.6205	2.8287	0.2193	0.8264	-0.0024	0.0052	0.034	0.0014	4.72222	0.208955	-0.00697469049985878	71664	78115	69890
mt1b_0100301	c4y_asq_acomu	-0.0347	0.1218	-0.2848	0.7758	0.0045	0.0054	0.034	0.058	4.72222	6.59091	0.00661129448681896	71664	77614	70421
mt1b_0100301	c4y_asq_bgm	0.0557	0.1167	0.4773	0.6331	7e-04	0.0051	0.034	0.0502	4.72222	6.12195	-0.00162843293656693	71664	77614	70421
mt1b_0100301	c4y_asq_cfm	-0.1116	0.1331	-0.8386	0.4017	-0.0013	0.0057	0.034	0.0527	4.72222	6.3494	0.00349906314006499	71664	77614	70421
mt1b_0100301	c4y_asq_dproblem	0.0161	0.1486	0.1084	0.9137	0.0079	0.0058	0.034	0.0419	4.72222	5.2375	0.00806498695309472	71664	77614	70421
mt1b_0100301	c4y_asq_epersonal	0.094	0.1652	0.5689	0.5694	0.0057	0.0051	0.034	0.0279	4.72222	3.44444	0.00324182245955345	71664	77614	70421
mt1b_0100301	c4y_asq_total	-0.0031	0.1299	-0.0242	0.9807	0.0064	0.0058	0.034	0.0553	4.72222	6.28409	0.00773819545662723	71664	69260	62125
mt1b_0100301	c4y_bmi	-0.0356	0.0694	-0.5135	0.6076	0.0092	0.006	0.034	0.2773	4.72222	16.7048	0.0165218251073244	71664	70403	63151
mt1b_0100301	c6m_0010201_1	0.2944	0.228	1.2912	0.1966	0.0126	0.005	0.034	0.0218	4.72222	1.87931	0.00478225587262754	71664	70976	70960
mt1b_0100301	c6m_0010201_2	-0.5826	0.3016	-1.9317	0.0534	0.0014	0.0051	0.034	0.016	4.72222	1.64948	0.0153734245105168	71664	71664	71664
mt1b_0100301	c6m_0010201_3	0.0502	0.4332	0.1159	0.9077	0.0083	0.0048	0.034	0.0042	4.72222	0.466667	0.00789283248316637	71664	70960	70960
mt1b_0100301	c6m_0010201_5	0.0327	0.1652	0.1982	0.8429	-0.0099	0.0048	0.034	0.0312	4.72222	2.88889	-0.0113351971600736	71664	71655	71655
mt1b_0100301	c6m_0020001_1	-0.0169	0.2267	-0.0746	0.9405	0.0246	0.005	0.034	0.0142	4.72222	1.97222	0.0257156739385576	71664	70951	70951
mt1b_0100301	c6m_0020001_2	-0.0084	0.4504	-0.0187	0.9851	-0.0035	0.0053	0.034	0.0029	4.72222	0.467742	-0.00348137233689742	71664	71659	71659
mt1b_0100301	c6m_0020001_3	-0.0116	0.2119	-0.0547	0.9564	-0.0239	0.0045	0.034	0.0132	4.72222	1.97015	-0.0243493592801381	71664	70955	70955
mt1b_0100301	c6m_0040108b	NA	NA	NA	NA	-5e-04	0.0052	0.034	-0.0074	4.72222	-0.795699	NA	71664	78062	69829
mt1b_0100301	c6m_0040109b	NA	NA	NA	NA	NA	NA	0.034	3e-04	4.72222	0.0333333	NA	71664	78062	69829
mt1b_0100301	c6m_0040110b	-0.1165	0.202	-0.5766	0.5642	0.0083	0.005	0.034	0.0225	4.72222	2.29592	0.0124647957960329	71664	78062	69829
mt1b_0100301	c6m_0040111b	-0.2315	0.4195	-0.5519	0.581	0.0095	0.005	0.034	0.0059	4.72222	0.641304	0.0137292145627184	71664	78071	69836
mt1b_0100301	c6m_0070103_checked	0.0084	0.0727	0.1157	0.9079	-0.0084	0.0057	0.034	0.2189	4.72222	12.3672	-0.0126844466041107	71664	59032	53077
mt1b_0100301	c6m_0090001b	-0.2352	0.4884	-0.4815	0.6301	-0.0043	0.0049	0.034	0.0033	4.72222	0.611111	-0.00215468093436366	71664	78071	69836
mt1b_0100301	c6m_0170001_1	-0.3184	0.3341	-0.953	0.3406	0.0088	0.0052	0.034	0.0062	4.72222	1.05085	0.0137008620489626	71664	71685	71664
mt1b_0100301	c6m_0170001_2	0.3892	0.2672	1.4567	0.1452	-0.0113	0.0052	0.034	0.0098	4.72222	1.66102	-0.0188442533536478	71664	71426	71382
mt1b_0100301	c6m_0180001_1	-0.1222	0.1288	-0.9486	0.3428	0.0119	0.0052	0.034	0.0403	4.72222	5.30263	0.0170853468781892	71664	71426	71382
mt1b_0100301	c6m_0180001_2	2e-04	0.1916	9e-04	0.9993	3e-04	0.0053	0.034	0.0164	4.72222	2.44776	0.000303625338710984	71664	71426	71382
mt1b_0100301	c6m_0180001_3	0.2563	0.1631	1.5712	0.1161	-0.0141	0.0051	0.034	0.0213	4.72222	3.13235	-0.0216279181841421	71664	71426	71382
mt1b_0100301	c6m_0220001_1	0.1935	0.4029	0.4803	0.631	0.0069	0.0054	0.034	0.0043	4.72222	0.796296	0.00466595380525899	71664	71426	71382
mt1b_0100301	c6m_0380001_1	0.1845	0.4651	0.3967	0.6916	-7e-04	0.0051	0.034	0.003	4.72222	0.566038	-0.00261362815345965	71664	71426	71382
mt1b_0100301	c6m_asq_total	0.1856	0.1041	1.7826	0.0746	9e-04	0.0064	0.034	0.0766	4.72222	9.34146	-0.00894980010426411	71664	69461	62311
mt1b_0100301	c6m_bed_time	0.0682	0.1868	0.3649	0.7152	-0.0026	0.0053	0.034	0.0177	4.72222	2.85484	-0.00484209615114416	71664	64819	58220
mt1b_0100301	c6m_bmi	-0.0462	0.064	-0.7219	0.4704	0.0043	0.0052	0.034	0.2613	4.72222	18.2727	0.0109286706634554	71664	69210	62091
mt1b_0100301	c6m_nap_count	-0.023	0.1737	-0.1323	0.8947	-0.0075	0.0052	0.034	0.0172	4.72222	3.07143	-0.00826278558049811	71664	67682	60686
mt1b_0100301	c6m_night_wake_up_count	0.1005	0.1732	0.5801	0.5619	-0.0018	0.005	0.034	0.0195	4.72222	3.36207	-0.00478200402070507	71664	67658	60661
mt1b_0100301	c6m_sleep_time_day	0.155	0.1799	0.8619	0.3887	-0.0087	0.0054	0.034	0.0205	4.72222	3.53448	-0.0144748332479894	71664	67613	60633
mt1b_0100301	c6m_sleep_time_night	-0.2378	0.1853	-1.2831	0.1995	0.0205	0.0051	0.034	0.0187	4.72222	2.92188	0.0303231498214697	71664	67669	60678
mt1b_0100301	c6m_total_sleep_time	-0.0277	0.2017	-0.1371	0.8909	0.0028	0.0049	0.034	0.0138	4.72222	2.3	0.0039075940575144	71664	67658	60663
mt1b_0100301	c6m_wake_up_time	0.3313	0.1311	2.5278	0.0115	0.0048	0.0055	0.034	0.0394	4.72222	5.9697	-0.00675182835014556	71664	64752	58163
mt1b_0100301	c_hospital_kikan	-0.2486	0.2033	-1.2227	0.2214	0.017	0.0053	0.034	0.0146	4.72222	2.51724	0.027122312393456	71664	58518	52616
mt1b_0100301	childcare_facility_daycare_time_3y	0.012	0.3424	0.0349	0.9721	-0.0054	0.0049	0.034	0.0083	4.72222	0.783019	-0.00680539251481304	71664	61843	55655
mt1b_0100301	childcare_facility_daycare_time_4y	NA	NA	NA	NA	NA	NA	0.034	5e-04	4.72222	0.0694444	NA	71664	61845	55655
mt1b_0100301	childcare_facility_starting_age	-0.2485	0.3496	-0.7106	0.4773	0.0235	0.0055	0.034	0.0107	4.72222	0.972727	0.0336035118806876	71664	61845	55655
mt1b_0100301	constipation_3y	-0.1342	0.1571	-0.8542	0.393	0.0075	0.0052	0.034	0.028	4.72222	3.94366	0.014252237168255	71664	52971	47788
mt1b_0100301	constipation_4y	-0.0352	0.1485	-0.2374	0.8124	-0.0061	0.0045	0.034	0.0332	4.72222	4.61111	-0.00642830849753485	71664	60310	54230
mt1b_0100301	constipation_cum_4y	-0.0953	0.1277	-0.7461	0.4556	-7e-04	0.0049	0.034	0.0485	4.72222	5.98765	0.00316053114166363	71664	61559	55359
mt1b_0100301	constipation_severity_3y	-0.1117	0.1366	-0.8175	0.4137	0.0054	0.0054	0.034	0.0363	4.72222	4.65385	0.0108137722138826	71664	60951	54826
mt1b_0100301	constipation_severity_4y	-0.0695	0.1502	-0.4627	0.6436	-0.002	0.005	0.034	0.0324	4.72222	4.37838	-0.000139195253997608	71664	59290	53401
mt1b_0100301	dr0m_0020701_1	0.1215	0.2546	0.4773	0.6332	-0.0116	0.0052	0.034	0.0087	4.72222	1.58182	-0.015466500676806	71664	69375	62698
mt1b_0100301	dr0m_0020701_3	-0.2837	0.2191	-1.2949	0.1954	0.012	0.005	0.034	0.0126	4.72222	2.29091	0.019045984965401	71664	77736	70363
mt1b_0100301	dr0m_bmi	-0.1986	0.0804	-2.4712	0.0135	-0.0052	0.0059	0.034	0.1436	4.72222	13.0545	0.00877361086634476	71664	69260	62125
mt1b_0100301	dr1m_0040501b	0.2067	0.2831	0.73	0.4654	9e-04	0.0056	0.034	0.009	4.72222	1.8	-0.00271078605264446	71664	78115	69890
mt1b_0100301	dr1m_bmi	-0.0938	0.0863	-1.0868	0.2771	-0.014	0.0056	0.034	0.1023	4.72222	10.7684	-0.0111058513175434	71664	69261	62135
mt1b_0100301	egg_allergy_1hy	-0.0584	0.2029	-0.2879	0.7734	0.0035	0.0049	0.034	0.0172	4.72222	2.6875	0.00556986774394624	71664	67753	60746
mt1b_0100301	egg_allergy_2y	-0.0153	0.1688	-0.0906	0.9278	-0.0022	0.0053	0.034	0.024	4.72222	3.80952	-0.00214225021658892	71664	68095	61055
mt1b_0100301	egg_allergy_3y	0.1443	0.135	1.0689	0.2851	-0.0084	0.0051	0.034	0.0306	4.72222	4.56716	-0.0145732835703062	71664	70403	63151
mt1b_0100301	egg_allergy_4y	0.2221	0.1821	1.2196	0.2226	-0.0038	0.0056	0.034	0.0247	4.72222	3.38356	-0.0110344338754891	71664	70403	63151
mt1b_0100301	egg_allergy_cum_4y	0.0083	0.1583	0.0524	0.9582	-0.0023	0.0053	0.034	0.0351	4.72222	4.28049	-0.00307624635195635	71664	65303	58639
mt1b_0100301	egg_allergy_score_until_4yo	0.0502	0.1193	0.4211	0.6737	-0.004	0.005	0.034	0.0558	4.72222	5.58	-0.00709574066106529	71664	67701	60699
mt1b_0100301	egg_allergy_score_until_4yo_positive	0.0294	0.124	0.237	0.8126	-0.0031	0.0049	0.034	0.052	4.72222	5.14851	-0.00501079578893273	71664	67613	60633
mt1b_0100301	exclusive_breastfeeding_1y	-0.0913	0.1639	-0.557	0.5775	0.0196	0.0051	0.034	0.0262	4.72222	3.9697	0.0258896085761339	71664	68351	61280
mt1b_0100301	febrile_convulsion_cum_4y	0.0963	0.104	0.9265	0.3542	-0.0036	0.0049	0.034	0.0888	4.72222	8.07273	-0.00996488645363166	71664	70145	62904
mt1b_0100301	feeding_type_yesterday_breast_feeding_count_1m	-0.0191	0.2036	-0.0939	0.9252	0.0205	0.0052	0.034	0.0168	4.72222	2.84746	0.0257580706881065	71664	61195	55082
mt1b_0100301	feeding_type_yesterday_formula_feeding_count_1m	0.2046	0.3861	0.5299	0.5962	0.0028	0.005	0.034	0.0086	4.72222	0.754386	-0.000132470981051804	71664	61095	54994
mt1b_0100301	fever_count_cum_2hy	0.0028	0.127	0.0224	0.9822	-0.0021	0.0052	0.034	0.0463	4.72222	5.38372	-0.00244239949456075	71664	79490	70974
mt1b_0100301	fever_count_cum_2y	-0.0501	0.1372	-0.3652	0.715	-0.0045	0.0052	0.034	0.036	4.72222	4.44444	-0.00337247156478665	71664	71814	64472
mt1b_0100301	fever_over_39c_count_cum_2hy	-0.0309	0.133	-0.232	0.8165	0.0019	0.0051	0.034	0.0364	4.72222	4.08989	0.00323986201436338	71664	77888	69626
mt1b_0100301	fever_over_39c_count_cum_2y	-0.064	0.1463	-0.4373	0.6619	-7e-04	0.005	0.034	0.0302	4.72222	3.82278	0.0010277586552335	71664	38984	35036
mt1b_0100301	first_vaccination_bcg	-0.2066	0.3509	-0.5888	0.556	-0.0191	0.0051	0.034	0.0051	4.72222	0.822581	-0.0209905107309916	71664	59324	53453
mt1b_0100301	first_vaccination_dpt	NA	NA	NA	NA	NA	NA	0.034	0.0012	4.72222	0.193548	NA	71664	58782	52897
mt1b_0100301	first_vaccination_haemophilus_b_influenzae	NA	NA	NA	NA	NA	NA	0.034	8e-04	4.72222	0.135593	NA	71664	61291	55165
mt1b_0100301	first_vaccination_hbv	-0.1304	0.2034	-0.6413	0.5213	0.0168	0.005	0.034	0.015	4.72222	2.63158	0.0231884511017936	71664	64763	58173
mt1b_0100301	first_vaccination_pneumococcus	NA	NA	NA	NA	0.0211	0.0048	0.034	-0.0025	4.72222	-0.403226	NA	71664	64843	58242
mt1b_0100301	first_vaccination_polio	NA	NA	NA	NA	-0.0012	0.0055	0.034	-0.0064	4.72222	-1.12281	NA	71664	60039	54047
mt1b_0100301	first_vaccination_rotavirus	-0.1963	0.2984	-0.6579	0.5106	0.0155	0.0049	0.034	0.0073	4.72222	1.17742	0.0224782862735482	71664	59184	53355
mt1b_0100301	fish_allergy_score_until_4yo_positive	-0.01	0.2977	-0.0337	0.9732	-0.0053	0.0047	0.034	0.0081	4.72222	1.55769	-0.00604418902133911	71664	67682	60686
mt1b_0100301	food_allergy_cum_4y	0.0719	0.1318	0.5457	0.5853	-0.0026	0.005	0.034	0.0458	4.72222	4.77083	-0.00615532998939646	71664	63889	57262
mt1b_0100301	food_allergy_cum_count_until_4yo	-0.006	0.1398	-0.0427	0.9659	3e-04	0.0054	0.034	0.0447	4.72222	4.96667	0.000609250139387014	71664	64752	58163
mt1b_0100301	food_allergy_egg_feeding_status_case_combined_1yh	-0.018	0.1399	-0.1285	0.8977	0.0073	0.0046	0.034	0.0402	4.72222	4.46667	0.00957697939654791	71664	64642	58070
mt1b_0100301	food_allergy_egg_feeding_status_case_combined_2y	0.0809	0.1401	0.5776	0.5635	-0.0014	0.0047	0.034	0.0343	4.72222	4.34177	-0.00454784434389524	71664	65579	58887
mt1b_0100301	food_allergy_egg_feeding_status_case_combined_3y	0.3205	0.2051	1.5627	0.1181	-0.0084	0.0052	0.034	0.0219	4.72222	2.60714	-0.0193957506940355	71664	61089	54987
mt1b_0100301	food_allergy_egg_feeding_status_case_combined_4y	0.4098	0.2694	1.521	0.1283	-0.0086	0.0052	0.034	0.0133	4.72222	1.77333	-0.0212283931934615	71664	45692	40973
mt1b_0100301	food_allergy_fish_feeding_status_case_combined_1yh	NA	NA	NA	NA	-0.0176	0.005	0.034	-0.0077	4.72222	-1.30508	NA	71664	64718	58139
mt1b_0100301	food_allergy_fish_feeding_status_case_combined_2y	0.4978	0.6753	0.7372	0.461	-0.0086	0.0048	0.034	0.0034	4.72222	0.53125	-0.0159926334348978	71664	61195	55082
mt1b_0100301	food_allergy_fish_feeding_status_case_combined_3y	NA	NA	NA	NA	-0.0091	0.005	0.034	-0.0118	4.72222	-2.40816	NA	71664	60213	54218
mt1b_0100301	food_allergy_fruit_feeding_status_case_combined_1yh	-0.1248	0.2767	-0.4511	0.652	0.002	0.005	0.034	0.0068	4.72222	1.21429	0.00432965905298166	71664	64700	58117
mt1b_0100301	food_allergy_fruit_feeding_status_case_combined_2y	0.3674	2.8999	0.1267	0.8992	-7e-04	0.0052	0.034	0.002	4.72222	0.3125	-0.00394339357411436	71664	61095	54994
mt1b_0100301	food_allergy_fruit_feeding_status_case_combined_3y	NA	NA	NA	NA	9e-04	0.0051	0.034	-7e-04	4.72222	-0.107692	NA	71664	60213	54218
mt1b_0100301	food_allergy_milk_feeding_status_case_combined_1yh	-0.3872	0.2684	-1.4428	0.1491	0.0077	0.0052	0.034	0.0113	4.72222	1.82258	0.016997434726477	71664	64701	58117
mt1b_0100301	food_allergy_milk_feeding_status_case_combined_2y	-0.2808	0.2058	-1.3641	0.1725	0.0066	0.0048	0.034	0.0185	4.72222	2.84615	0.0153771657555865	71664	61264	55143
mt1b_0100301	food_allergy_milk_feeding_status_case_combined_3y	0.135	0.2679	0.5042	0.6141	0.0041	0.0049	0.034	0.0097	4.72222	1.49231	0.00253749040715078	71664	61089	54987
mt1b_0100301	food_allergy_milk_feeding_status_case_combined_4y	0.0643	0.3314	0.194	0.8462	-0.0042	0.0051	0.034	0.0075	4.72222	1.10294	-0.00703062336978181	71664	45835	41096
mt1b_0100301	food_allergy_non_peanuts_nuts_feeding_status_case_combined_4y	0.0481	0.3125	0.154	0.8776	5e-04	0.0053	0.034	0.0075	4.72222	0.9375	-0.000207034753087545	71664	69669	62489
mt1b_0100301	food_allergy_nuts_feeding_status_case_combined_1yh	-0.0548	0.1643	-0.3339	0.7385	0.0114	0.0052	0.034	0.0278	4.72222	3.97143	0.0154331878845911	71664	65579	58887
mt1b_0100301	food_allergy_nuts_feeding_status_case_combined_2y	-0.1165	0.1859	-0.6269	0.5307	0.0126	0.0051	0.034	0.0206	4.72222	2.98551	0.0187532458963918	71664	61118	55014
mt1b_0100301	food_allergy_nuts_feeding_status_case_combined_3y	-0.0843	0.1703	-0.4951	0.6206	0.0044	0.0053	0.034	0.0233	4.72222	2.94937	0.00875981692238679	71664	45836	41098
mt1b_0100301	food_allergy_peanuts_feeding_status_case_combined_4y	-0.1376	0.334	-0.4118	0.6805	-0.0018	0.0055	0.034	0.0073	4.72222	1.01389	-1.90633956753485e-05	71664	60292	54114
mt1b_0100301	food_allergy_score_cum_count_until_4yo	0.0187	0.1152	0.162	0.8713	-0.003	0.0051	0.034	0.064	4.72222	6.09524	-0.00461455039936576	71664	64676	58096
mt1b_0100301	food_allergy_sesame_feeding_status_case_combined_1yh	-0.1218	0.2733	-0.4456	0.6559	0.0075	0.0049	0.034	0.0083	4.72222	1.22059	0.0110111254527649	71664	65579	58887
mt1b_0100301	food_allergy_sesame_feeding_status_case_combined_2y	NA	NA	NA	NA	9e-04	0.0057	0.034	-0.0116	4.72222	-2	NA	71664	61118	55014
mt1b_0100301	food_allergy_sesame_feeding_status_case_combined_3y	-0.2509	0.5176	-0.4846	0.628	0.0029	0.0056	0.034	0.0033	4.72222	0.540984	0.00587744142874289	71664	78089	69768
mt1b_0100301	food_allergy_shellfish_feeding_status_case_combined_1yh	0.0042	0.1456	0.0287	0.9771	-0.0058	0.005	0.034	0.0297	4.72222	4.30435	-0.00715702799245365	71664	64700	58117
mt1b_0100301	food_allergy_shellfish_feeding_status_case_combined_2y	0.0622	0.2498	0.249	0.8034	-0.0137	0.005	0.034	0.0117	4.72222	1.82812	-0.0181400775947064	71664	61095	54994
mt1b_0100301	food_allergy_shellfish_feeding_status_case_combined_3y	0.2867	0.7636	0.3755	0.7073	-0.0091	0.0052	0.034	0.0023	4.72222	0.338235	-0.0138131659279912	71664	60213	54218
mt1b_0100301	food_allergy_shellfish_feeding_status_case_combined_4y	0.0664	0.1712	0.388	0.698	-0.0087	0.0052	0.034	0.0249	4.72222	3.32	-0.0145102202227101	71664	45692	40972
mt1b_0100301	food_allergy_soba_feeding_status_case_combined_1yh	-0.0201	0.1712	-0.1172	0.9067	0.0155	0.0055	0.034	0.0249	4.72222	3.95238	0.0191948442033002	71664	65579	58887
mt1b_0100301	food_allergy_soba_feeding_status_case_combined_2y	0.0748	0.2046	0.3654	0.7148	0.0109	0.0052	0.034	0.0143	4.72222	2.2	0.0117441443585359	71664	61156	55045
mt1b_0100301	food_allergy_soba_feeding_status_case_combined_3y	-0.241	0.3514	-0.6859	0.4928	0.0083	0.0049	0.034	0.0059	4.72222	0.819444	0.0124806168691762	71664	79676	71133
mt1b_0100301	food_allergy_soba_feeding_status_case_combined_4y	0.0161	0.2709	0.0596	0.9525	0.006	0.0053	0.034	0.0094	4.72222	1.32394	0.00645308748412652	71664	73666	66049
mt1b_0100301	food_allergy_wheat_feeding_status_case_combined_1yh	0.1675	0.275	0.6092	0.5424	-0.0041	0.0048	0.034	0.008	4.72222	1.45455	-0.00772928244298578	71664	64701	58117
mt1b_0100301	fruit_allergy_score_until_4yo_positive	-0.0672	0.2185	-0.3077	0.7583	-7e-04	0.0051	0.034	0.0137	4.72222	2.20968	0.000662653054613474	71664	67658	60661
mt1b_0100301	ft1b_0080001	0.1325	0.1589	0.8339	0.4043	-6e-04	0.0055	0.034	0.0438	4.72222	3.68067	-0.00609152625216818	71664	58159	52254
mt1b_0100301	ft1b_0400001	-0.1453	0.1464	-0.9927	0.3209	0.0109	0.0051	0.034	0.0545	4.72222	4.12879	0.0206338113247666	71664	58174	52268
mt1b_0100301	ft1b_0410001	-0.275	0.1366	-2.0133	0.0441	0.0092	0.0051	0.034	0.0599	4.72222	3.94079	0.0249529658208013	71664	58136	52233
mt1b_0100301	ft1b_0420001	-0.3081	0.1551	-1.9858	0.0471	0.0094	0.0052	0.034	0.0544	4.72222	3.62667	0.0260230612538617	71664	58088	52189
mt1b_0100301	ft1b_0430001	-0.0493	0.1505	-0.3276	0.7432	0.009	0.0052	0.034	0.0461	4.72222	3.17931	0.0136315219134284	71664	57999	52116
mt1b_0100301	ft1b_0440001	-0.1078	0.1568	-0.6879	0.4915	-0.0107	0.0053	0.034	0.053	4.72222	4.24	-0.00929020244674044	71664	56053	50377
mt1b_0100301	ft1b_0450001	-0.2621	0.1699	-1.5424	0.123	0.0104	0.0051	0.034	0.0486	4.72222	4.58491	0.0247611092587488	71664	56066	50386
mt1b_0100301	ft1b_0460001	-0.4005	0.1517	-2.6403	0.0083	0.0127	0.0047	0.034	0.0516	4.72222	4.96154	0.034223368885295	71664	56035	50356
mt1b_0100301	ft1b_0470001b	NA	NA	NA	NA	0.006	0.005	0.034	-0.0046	4.72222	-0.479167	NA	71664	69461	62311
mt1b_0100301	ft1b_0480001	-0.2936	0.1591	-1.8451	0.065	-5e-04	0.0054	0.034	0.0568	4.72222	3.44242	0.0128559827357946	71664	55716	50076
mt1b_0100301	gastroenteritis_cum_2y	0.2225	0.2659	0.8369	0.4026	0.0081	0.0051	0.034	0.0158	4.72222	2.07895	0.00480224298183351	71664	59936	53952
mt1b_0100301	hand_foot_and_mouth_disease_cum_2y	NA	NA	NA	NA	0.0045	0.0051	0.034	-6e-04	4.72222	-0.0810811	NA	71664	20259	20245
mt1b_0100301	hba1c_ngsp_early	0.0346	0.1077	0.3211	0.7481	0.006	0.0054	0.034	0.0558	4.72222	6.2	0.00559719602793799	71664	68351	61280
mt1b_0100301	herpangina_cum_2y	-0.1467	0.2472	-0.5935	0.5528	0.0021	0.0049	0.034	0.0091	4.72222	1.26389	0.00555056909411166	71664	47983	43207
mt1b_0100301	hsv_infection_cum_2y	-0.8416	1.1456	-0.7347	0.4625	4e-04	0.0049	0.034	0.0026	4.72222	0.472727	0.00882833573256929	71664	20259	20245
mt1b_0100301	influenza_viral_infections_cum_4y	0.0593	0.1756	0.3375	0.7358	0.0064	0.0051	0.034	0.0286	4.72222	3.91781	0.00761262968877419	71664	40817	37528
mt1b_0100301	intellectual_and_developmental_disability_including_language_delay_cum_4y	NA	NA	NA	NA	NA	NA	0.034	2e-04	4.72222	0.030303	NA	71664	60593	54358
mt1b_0100301	isacc_modified_current_runny_nose_autumn_2y	0.3562	1.4435	0.2468	0.8051	-0.0073	0.0051	0.034	0.0014	4.72222	0.237288	-0.0114457102780279	71664	61089	54987
mt1b_0100301	isacc_modified_current_runny_nose_autumn_3y	-0.0383	0.4308	-0.0889	0.9292	-0.004	0.0053	0.034	0.0039	4.72222	0.590909	-0.00442766612437253	71664	61862	55668
mt1b_0100301	isacc_modified_current_runny_nose_autumn_4y	NA	NA	NA	NA	-0.0113	0.0046	0.034	-0.0066	4.72222	-1.06452	NA	71664	68351	61280
mt1b_0100301	isacc_modified_current_runny_nose_nonpollen_season_2y	NA	NA	NA	NA	NA	NA	0.034	5e-04	4.72222	0.0746269	NA	71664	61862	55668
mt1b_0100301	isacc_modified_current_runny_nose_nonpollen_season_3y	NA	NA	NA	NA	-0.0011	0.0054	0.034	-0.0024	4.72222	-0.393443	NA	71664	61862	55668
mt1b_0100301	isacc_modified_current_runny_nose_nonpollen_season_4y	NA	NA	NA	NA	NA	NA	0.034	0.001	4.72222	0.149254	NA	71664	68351	61280
mt1b_0100301	isacc_modified_current_runny_nose_pollen_season_2y	NA	NA	NA	NA	NA	NA	0.034	6e-04	4.72222	0.0983607	NA	71664	61862	55668
mt1b_0100301	isacc_modified_current_runny_nose_pollen_season_3y	-0.1143	0.3693	-0.3095	0.7569	0.0048	0.0054	0.034	0.0055	4.72222	0.833333	0.00745212003622627	71664	61862	55668
mt1b_0100301	isacc_modified_current_runny_nose_pollen_season_4y	0.2211	0.2654	0.8333	0.4047	0.0059	0.0053	0.034	0.0103	4.72222	1.43056	0.00265991531472248	71664	68351	61280
mt1b_0100301	isacc_modified_current_runny_nose_spring_2y	0.4112	0.8984	0.4577	0.6472	0.0063	0.0051	0.034	0.0019	4.72222	0.301587	0.00435060041827324	71664	61156	55045
mt1b_0100301	isacc_modified_current_runny_nose_spring_3y	-0.2202	0.5891	-0.3738	0.7086	0.0064	0.0054	0.034	0.0027	4.72222	0.428571	0.00994843516606286	71664	61862	55668
mt1b_0100301	isacc_modified_current_runny_nose_spring_4y	0.3731	0.3029	1.2321	0.2179	0.0054	0.0054	0.034	0.0091	4.72222	1.28169	-0.000404143392540046	71664	68351	61280
mt1b_0100301	isacc_modified_current_runny_nose_summer_2y	NA	NA	NA	NA	0.0048	0.0051	0.034	-7e-04	4.72222	-0.118644	NA	71664	61118	55014
mt1b_0100301	isacc_modified_current_runny_nose_summer_3y	0.0169	0.5776	0.0292	0.9767	0.0043	0.0055	0.034	0.0024	4.72222	0.358209	0.00508361012401053	71664	61862	55668
mt1b_0100301	isacc_modified_current_runny_nose_summer_4y	NA	NA	NA	NA	0.0051	0.005	0.034	-3e-04	4.72222	-0.0379747	NA	71664	68351	61280
mt1b_0100301	isacc_modified_current_runny_nose_winter_2y	-0.0624	0.3685	-0.1694	0.8655	-0.0081	0.0052	0.034	0.0049	4.72222	0.742424	-0.00905994802241061	71664	61862	55668
mt1b_0100301	isacc_modified_current_runny_nose_winter_3y	NA	NA	NA	NA	0.0037	0.0052	0.034	-9e-04	4.72222	-0.160714	NA	71664	61862	55668
mt1b_0100301	isacc_modified_current_runny_nose_winter_4y	NA	NA	NA	NA	-0.0097	0.0051	0.034	-0.0038	4.72222	-0.535211	NA	71664	68351	61280
mt1b_0100301	kawasaki_disease_cum_4y	NA	NA	NA	NA	-5e-04	0.0049	0.034	-6e-04	4.72222	-0.0967742	NA	71664	69712	62520
mt1b_0100301	length_of_labor	-0.2043	0.1399	-1.4608	0.1441	0.0228	0.0053	0.034	0.0336	4.72222	4.73239	0.0353732843405293	71664	61849	55658
mt1b_0100301	low_birth_weight	0.2451	0.1368	1.7925	0.073	0.0089	0.0049	0.034	0.0312	4.72222	4.8	0.00275282357401554	71664	61844	55655
mt1b_0100301	lower_respiratory_tract_infection_cum_2y	-0.0381	0.1973	-0.1931	0.8469	0.0015	0.0051	0.034	0.0186	4.72222	2.58333	0.00282682268585216	71664	61851	55658
mt1b_0100301	m0mb_0410001	0.0301	0.1187	0.2539	0.7996	-0.0085	0.0056	0.034	0.0693	4.72222	6.41667	-0.0137005100681229	71664	49042	43706
mt1b_0100301	m0mb_0420001	0.0045	0.1253	0.036	0.9713	-0.0094	0.0056	0.034	0.0712	4.72222	6.47273	-0.0123126226832155	71664	59809	53788
mt1b_0100301	m0mb_0430001	0.0365	0.1164	0.3135	0.7539	0.036	0.0056	0.034	0.062	4.72222	4.46043	0.0442726328967558	71664	59805	53785
mt1b_0100301	m0mb_0450001	0.1859	0.171	1.0869	0.2771	-0.0262	0.005	0.034	0.0209	4.72222	3.16667	-0.0379265005680432	71664	59634	53643
mt1b_0100301	m0mb_0460001	0.1537	0.1508	1.0191	0.3082	-0.0282	0.0049	0.034	0.0224	4.72222	3.5	-0.0396850683368481	71664	59801	53785
mt1b_0100301	m0mb_0480001	0.078	0.1233	0.6325	0.527	0.0102	0.0056	0.034	0.0638	4.72222	6.44444	0.0092414081187493	71664	59733	53727
mt1b_0100301	m1m_0030001_1	NA	NA	NA	NA	NA	NA	0.034	0.0011	4.72222	0.186441	NA	71664	20259	20245
mt1b_0100301	m1m_0030001_2	-0.2166	0.2765	-0.7831	0.4335	0.0226	0.0049	0.034	0.0098	4.72222	1.46269	0.0475336780287591	71664	20259	20245
mt1b_0100301	m1m_0030001_3	NA	NA	NA	NA	0.0099	0.0052	0.034	-0.0104	4.72222	-1.92593	NA	71664	20259	20245
mt1b_0100301	m1m_0040001_1	0.288	0.1985	1.4507	0.1469	-0.0176	0.0057	0.034	0.0166	4.72222	2.72131	-0.0410059768708483	71664	20259	20245
mt1b_0100301	m1m_0040001_2	-0.0514	0.5268	-0.0976	0.9222	0.0165	0.0048	0.034	0.0022	4.72222	0.431373	0.0320839757058237	71664	20259	20245
mt1b_0100301	m1m_0040001_4	-0.1666	0.1881	-0.8861	0.3756	0.0087	0.0055	0.034	0.0173	4.72222	2.74603	0.0209529492728453	71664	20259	20245
mt1b_0100301	m1m_0040001_6	NA	NA	NA	NA	-0.004	0.0054	0.034	-0.0088	4.72222	-1.76	NA	71664	20259	20245
mt1b_0100301	m1m_0250001_1	0.1377	0.2077	0.6628	0.5074	-0.0113	0.0049	0.034	0.0132	4.72222	2.09524	-0.0247708072707726	71664	20259	20245
mt1b_0100301	m1m_0250001_2	-0.1434	0.2479	-0.5784	0.563	0.009	0.005	0.034	0.0101	4.72222	1.60317	0.0200395514710758	71664	20259	20245
mt1b_0100301	m1m_0250001_3	0.0615	0.3646	0.1686	0.8661	0.0029	0.0048	0.034	0.0035	4.72222	0.603448	0.00487925655541654	71664	20259	20245
mt1b_0100301	m1m_0260001_1	-0.1438	0.2662	-0.5403	0.589	-0.0137	0.005	0.034	0.0079	4.72222	1.36207	-0.0239333701014439	71664	20256	20242
mt1b_0100301	m1m_0260001_2	-0.0618	0.3045	-0.2028	0.8393	0.0126	0.005	0.034	0.0055	4.72222	0.901639	0.0137188776423793	71664	71680	71664
mt1b_0100301	m1m_bed_time	NA	NA	NA	NA	NA	NA	0.034	2e-04	4.72222	0.0350877	NA	71664	64700	58117
mt1b_0100301	m1m_nap_count	-7e-04	0.1448	-0.0049	0.9961	-0.0034	0.0051	0.034	0.0286	4.72222	4.4	-0.00408985477401457	71664	64701	58117
mt1b_0100301	m1m_night_wake_up_count	0.0882	0.156	0.5656	0.5717	0.001	0.0045	0.034	0.0238	4.72222	3.83871	-0.00137742840756592	71664	64718	58139
mt1b_0100301	m1m_sleep_time_day	-0.0351	0.1199	-0.2927	0.7698	-0.0092	0.0048	0.034	0.0395	4.72222	6.69492	-0.00985534884829172	71664	64687	58110
mt1b_0100301	m1m_sleep_time_night	-0.3725	0.2236	-1.666	0.0957	-0.0037	0.0054	0.034	0.0141	4.72222	2.2381	0.00391360008179275	71664	64642	58070
mt1b_0100301	m1m_total_sleep_time	-0.1828	0.1517	-1.2046	0.2283	-0.0083	0.0053	0.034	0.028	4.72222	4.66667	-0.00421698508854405	71664	64676	58096
mt1b_0100301	m1m_wake_up_time	0.3855	0.1774	2.1725	0.0298	-0.0069	0.0049	0.034	0.0249	4.72222	3.19231	-0.0200999108085781	71664	61264	55143
mt1b_0100301	mbpfas0001b	-0.6017	0.6016	-1.0002	0.3172	-0.0031	0.005	0.034	0.0136	4.72222	0.660194	0.00969420173231959	71664	70924	63587
mt1b_0100301	mbpfas0039b	NA	NA	NA	NA	NA	NA	0.034	0.0042	4.72222	0.214286	NA	71664	71094	63743
mt1b_0100301	mbpfas0053b	-0.2118	0.3235	-0.6545	0.5128	0.0225	0.0049	0.034	0.0222	4.72222	1.21978	0.0319113478050734	71664	71094	63743
mt1b_0100301	mbpfas0067b	0.4861	0.33	1.4733	0.1407	-3e-04	0.0051	0.034	0.0296	4.72222	1.5914	-0.0162746455126748	71664	71026	63676
mt1b_0100301	milk_allergy_1hy	-0.1675	0.2232	-0.7502	0.4532	0.0139	0.0052	0.034	0.0138	4.72222	2.15625	0.0200530746410676	71664	67753	60746
mt1b_0100301	milk_allergy_2y	-0.1375	0.266	-0.5168	0.6053	0.011	0.0057	0.034	0.0113	4.72222	1.79365	0.0156690557117198	71664	67753	60746
mt1b_0100301	milk_allergy_3y	0.4297	1.1285	0.3808	0.7033	-0.002	0.0052	0.034	0.0017	4.72222	0.288136	-0.00565689813627445	71664	68095	61055
mt1b_0100301	milk_allergy_cum_4y	0.0765	0.1943	0.3935	0.6939	0.0013	0.0055	0.034	0.0203	4.72222	3.02985	-0.000506947776681796	71664	65303	58639
mt1b_0100301	milk_allergy_score_until_4yo	-0.1908	0.1581	-1.2063	0.2277	0.0068	0.0053	0.034	0.0317	4.72222	4.28378	0.0145477007817948	71664	67637	60650
mt1b_0100301	milk_allergy_score_until_4yo_positive	-0.2225	0.1568	-1.4189	0.1559	0.0069	0.0052	0.034	0.0309	4.72222	4.06579	0.0156409186825314	71664	67613	60633
mt1b_0100301	mt1b_0040001b	-0.1545	0.1931	-0.8001	0.4236	0.0264	0.0045	0.034	0.015	4.72222	2.58621	0.0339004949286025	71664	71026	63676
mt1b_0100301	mt1b_0040101b	-0.2052	0.2021	-1.0153	0.3099	0.0265	0.0045	0.034	0.0141	4.72222	2.35	0.0350284120973788	71664	71026	63676
mt1b_0100301	mt1b_0100401	0.9335	0.0175	53.2525	0	1.0004	0.0074	0.034	0.039	4.72222	5.34247	1	71664	61862	55668
mt1b_0100301	mt1b_0100501	-0.0768	0.1264	-0.6077	0.5434	0.0799	0.0053	0.034	0.0606	4.72222	5.66355	0.103980042378398	71664	61862	55668
mt1b_0100301	mt1b_0100601	0.0135	0.1226	0.1104	0.9121	0.2096	0.0055	0.034	0.0596	4.72222	5.51852	0.262391185391101	71664	61862	55668
mt1b_0100301	mt1b_0100701	0.1868	0.1187	1.5731	0.1157	0.4026	0.0062	0.034	0.0456	4.72222	5.92208	0.493846569934021	71664	61862	55668
mt1b_0100301	mt1b_0100801	0.1043	0.1015	1.0276	0.3041	-0.0045	0.0054	0.034	0.0914	4.72222	7.87931	-0.0119512038950299	71664	61862	55668
mt1b_0100301	mt1b_0200101	-0.003	0.1071	-0.0281	0.9775	-0.0425	0.0053	0.034	0.0567	4.72222	5.0177	-0.0532953684235945	71664	61411	55276
mt1b_0100301	mt1b_0200201	-0.0069	0.1087	-0.063	0.9497	0.0574	0.005	0.034	0.0537	4.72222	4.92661	0.0722058136361077	71664	61700	55525
mt1b_0100301	mt1b_0200301	0.1705	0.1479	1.1532	0.2488	-0.0404	0.0058	0.034	0.0432	4.72222	4.69565	-0.05710224658864	71664	61760	55574
mt1b_0100301	mt1b_0200401	-0.0748	0.1202	-0.6228	0.5334	0.0035	0.0056	0.034	0.0552	4.72222	5.52	0.00778482344634044	71664	61540	55385
mt1b_0100301	mt1b_0200501	-0.0485	0.1552	-0.3122	0.7549	0.0082	0.0051	0.034	0.026	4.72222	1.9697	0.0116175689925272	71664	61614	55448
mt1b_0100301	mt1b_0400001	0.0649	0.1109	0.5848	0.5587	-0.0922	0.0051	0.034	0.0725	4.72222	6.90476	-0.120651737184026	71664	61048	54950
mt1b_0100301	mt1b_0410001	0.1181	0.1235	0.9559	0.3391	-0.1058	0.005	0.034	0.0631	4.72222	6.8587	-0.139050339176645	71664	61589	55427
mt1b_0100301	mt1b_0420001	0.0742	0.1358	0.5466	0.5846	-0.1455	0.005	0.034	0.0587	4.72222	6.52222	-0.186358315195597	71664	61610	55439
mt1b_0100301	mt1b_0430001	-0.0096	0.1166	-0.0822	0.9345	-0.0608	0.0053	0.034	0.058	4.72222	4.87395	-0.0759682774929803	71664	61560	55400
mt1b_0100301	mt1b_0440001	0.2084	0.1426	1.4607	0.1441	-0.0494	0.0055	0.034	0.0611	4.72222	6.17172	-0.0721597033802576	71664	61568	55407
mt1b_0100301	mt1b_0450001	0.2445	0.1383	1.7678	0.0771	0.3121	0.0055	0.034	0.029	4.72222	4.14286	0.378049220858094	71664	61675	55506
mt1b_0100301	mt1b_0460001	0.2955	0.1333	2.216	0.0267	0.4114	0.0053	0.034	0.0312	4.72222	4.52174	0.541784688802287	71664	52611	47328
mt1b_0100301	mt1b_0470001	NA	NA	NA	NA	0.0504	0.0049	0.034	-0.0051	4.72222	-0.87931	NA	71664	49932	44961
mt1b_0100301	mt1b_0480001	0.1919	0.1405	1.3666	0.1718	-0.0519	0.0051	0.034	0.0615	4.72222	5.6422	-0.0821308794186517	71664	49370	44466
mt1b_0100301	mt1u_0010001	-0.1424	0.1824	-0.7806	0.4351	0.0605	0.0048	0.034	0.0165	4.72222	2.79661	0.0855050344969914	71664	50549	45534
mt1b_0100301	mt1u_0020001	-0.2392	0.2066	-1.1578	0.2469	0.0282	0.0051	0.034	0.013	4.72222	2.13115	0.0397584657233901	71664	61622	55455
mt1b_0100301	mt2b_0410001	0.1238	0.1096	1.1296	0.2586	-0.0319	0.0056	0.034	0.0775	4.72222	6.73913	-0.047733913794989	71664	60142	54107
mt1b_0100301	mt2b_0420001	0.1557	0.1179	1.32	0.1868	-0.0329	0.0055	0.034	0.0791	4.72222	6.76068	-0.051200469382794	71664	59228	53297
mt1b_0100301	mt2b_0430001	0.1258	0.1083	1.1617	0.2453	0.0056	0.0057	0.034	0.0853	4.72222	5.29814	-7.27417279411857e-05	71664	61699	55525
mt1b_0100301	mt2b_0450001	0.2115	0.1162	1.8204	0.0687	0.043	0.0056	0.034	0.0514	4.72222	6.425	0.0445516295477967	71664	61717	55540
mt1b_0100301	mt2b_0460001	0.1064	0.1291	0.8239	0.41	0.0898	0.0053	0.034	0.0452	4.72222	5.38095	0.107961963491907	71664	61329	55197
mt1b_0100301	mt2b_0480001	0.2669	0.1309	2.0396	0.0414	0.035	0.0053	0.034	0.0758	4.72222	5.57353	0.0301613169030023	71664	61302	55171
mt1b_0100301	mt2b_0490001	-0.0065	0.1419	-0.0455	0.9637	0.0247	0.0053	0.034	0.0271	4.72222	3.56579	0.0307466159237476	71664	61581	55416
mt1b_0100301	mt2u_0010001	-0.2363	0.1619	-1.459	0.1446	0.0112	0.0054	0.034	0.0227	4.72222	3.72131	0.0210181609560463	71664	57915	52070
mt1b_0100301	mt2u_0020001	-0.2452	0.1607	-1.5255	0.1271	0.0086	0.0054	0.034	0.0228	4.72222	3.8	0.0176703397479858	71664	61192	55071
mt1b_0100301	mumps_cum_4y	0.2215	0.4231	0.5235	0.6006	0.0028	0.0053	0.034	0.0044	4.72222	0.594595	0.000599267575126494	71664	64328	57664
mt1b_0100301	mycotic_or_fungal_infection_cum_2y	-0.3032	0.3373	-0.8987	0.3688	0.0059	0.0048	0.034	0.0053	4.72222	0.929825	0.010171463355506	71664	71674	71664
mt1b_0100301	nuts_allergy_score_until_4yo_positive	0.1762	0.2788	0.6321	0.5273	-0.0026	0.005	0.034	0.0098	4.72222	1.44118	-0.00638995170470525	71664	65303	58639
mt1b_0100301	otitis_media_cum_2y	-0.1153	0.1609	-0.7166	0.4736	-0.0106	0.0053	0.034	0.0243	4.72222	3.68182	-0.00993814169981007	71664	59348	53330
mt1b_0100301	out_of_night_diapers_age_4y	-0.0671	0.2034	-0.3299	0.7415	0.006	0.0048	0.034	0.0304	4.72222	2.15603	0.00930962825044031	71664	68351	61280
mt1b_0100301	participant_reported_food_allergy_cum_4y	0.0063	0.1421	0.0443	0.9646	0.0013	0.0052	0.034	0.0429	4.72222	4.71429	0.0013324943740176	71664	64819	58220
mt1b_0100301	peanuts_allergy_score_4yo_positive	0.1165	0.6696	0.1739	0.8619	-0.0021	0.005	0.034	0.0018	4.72222	0.28125	-0.00342283160625717	71664	65300	58642
mt1b_0100301	premature_birth	-0.3113	0.2628	-1.1844	0.2363	0.0154	0.0053	0.034	0.0091	4.72222	1.56897	0.0244251029973086	71664	61844	55655
mt1b_0100301	psychomotor_developmental_delay_cum_4y	NA	NA	NA	NA	-0.003	0.0051	0.034	-0.0018	4.72222	-0.295082	NA	71664	62863	56413
mt1b_0100301	roseola_infantum_cum_2y	0.1448	0.229	0.6324	0.5272	0.0043	0.0052	0.034	0.0126	4.72222	2	0.00293413160463831	71664	47540	42811
mt1b_0100301	rsv_infection_cum_2y	-0.0083	0.134	-0.0617	0.9508	0.0037	0.005	0.034	0.0361	4.72222	5.30882	0.00751805117109686	71664	20259	20245
mt1b_0100301	shellfish_allergy_score_until_4yo_positive	0.4409	0.7484	0.5891	0.5558	-0.0045	0.0054	0.034	0.0027	4.72222	0.442623	-0.00956661404106024	71664	67658	60661
mt1b_0100301	soba_allergy_score_until_4yo_positive	0.0019	0.2559	0.0074	0.9941	-0.004	0.0049	0.034	0.0105	4.72222	1.75	-0.00480939410829722	71664	65300	58642
mt1b_0100301	soybean_allergy_score_until_4yo_positive	-0.3211	0.2938	-1.093	0.2744	0.0052	0.0049	0.034	0.0084	4.72222	1.29231	0.0116421268640744	71664	67669	60678
mt1b_0100301	streptococcus_pyogenes_cum_4y	-0.841	0.5414	-1.5535	0.1203	0.0204	0.005	0.034	0.0062	4.72222	0.984127	0.0362896444000282	71664	67970	60985
mt1b_0100301	ucbb_0080001b	0.1097	0.1342	0.8174	0.4137	0.0087	0.0047	0.034	0.029	4.72222	4.83333	0.00661462441313633	71664	69461	62311
mt1b_0100301	ucbb_0410001	0.0284	0.0714	0.3975	0.691	0.0203	0.0063	0.034	0.3582	4.72222	8.3109	0.0268367199926837	71664	61929	55733
mt1b_0100301	ucbb_0420001	0.0117	0.0729	0.1603	0.8727	0.0287	0.006	0.034	0.3484	4.72222	7.81166	0.0417270312780168	71664	61689	55507
mt1b_0100301	ucbb_0430001	0.0071	0.0697	0.1013	0.9193	0.0263	0.0062	0.034	0.2981	4.72222	4.26466	0.0372723093383042	71664	62053	55844
mt1b_0100301	ucbb_0450001	-0.0368	0.089	-0.4133	0.6794	0.0177	0.0052	0.034	0.0986	4.72222	10.9556	0.0250020700387803	71664	61695	55516
mt1b_0100301	ucbb_0460001	-0.0895	0.0903	-0.9905	0.3219	0.0174	0.0053	0.034	0.0956	4.72222	10.5055	0.0276846538811738	71664	62078	55866
mt1b_0100301	ucbb_0480001	0.0147	0.0715	0.2056	0.8371	0.0148	0.0062	0.034	0.3442	4.72222	7.23109	0.0202304064068202	71664	61919	55724
mt1b_0100301	upper_respiratory_tract_infection_cum_2y	-0.0317	0.1961	-0.1616	0.8716	0.0146	0.005	0.034	0.018	4.72222	2.64706	0.0191665967357803	71664	59136	53147
mt1b_0100301	urinary_tract_infections_cum_4y	NA	NA	NA	NA	0.0139	0.0052	0.034	-0.0027	4.72222	-0.442623	NA	71664	70970	70960
mt1b_0100301	urticaria_cum_4y	-0.0679	0.2215	-0.3068	0.759	-0.002	0.0054	0.034	0.0121	4.72222	1.77941	-0.00110873778055876	71664	58567	52664
mt1b_0100301	varicella_cum_4y	0.3895	0.4662	0.8355	0.4034	-0.0239	0.0047	0.034	0.0045	4.72222	0.642857	-0.0307964339843659	71664	79712	71167
mt1b_0100301	wheat_allergy_score_until_4yo_positive	-0.0353	0.1495	-0.2362	0.8133	3e-04	0.0051	0.034	0.0305	4.72222	4.55224	0.00153040437378413	71664	67669	60678
mt1b_0100401	BMI	0.1268	0.0672	1.8866	0.0592	-0.01	0.0068	0.039	0.1732	5.34247	19.4607	-0.0229099054106926	71426	163835	0
mt1b_0100401	adenovirus_infection_cum_2y	-0.0749	0.1646	-0.4549	0.6492	-4e-04	0.0052	0.039	0.0171	5.34247	2.71429	0.00148342910357371	70960	59136	52610
mt1b_0100401	allergic_conjunctivitis_cum_4y	-0.2959	0.2018	-1.4661	0.1426	0.0119	0.005	0.039	0.0162	5.34247	2.28169	0.0215166001087494	70960	70145	62265
mt1b_0100401	allergic_conjunctivitis_or_rhinitis_or_hay_fever_cum_4y	-0.0228	0.2677	-0.0852	0.9321	0.0122	0.0051	0.039	0.0086	5.34247	1.11688	0.0146339571020107	70960	69712	61881
mt1b_0100401	allergic_rhinitis_cum_4y	0.0059	0.2228	0.0265	0.9788	0.0131	0.0053	0.039	0.0126	5.34247	1.55556	0.0153945065747889	70960	67528	59948
mt1b_0100401	any_food_allergy_score_positive_until_4yo	0.0304	0.1188	0.256	0.7979	-0.0015	0.0051	0.039	0.0548	5.34247	5.48	-0.0033207087660144	70960	65303	58034
mt1b_0100401	asthma_cum_4y	-0.0465	0.1555	-0.299	0.7649	0.0028	0.0056	0.039	0.0306	5.34247	3.1875	0.00573561840430532	70960	45692	40573
mt1b_0100401	atopic_dermatitis_cum_4y	0.0845	0.1163	0.727	0.4672	-0.0058	0.0052	0.039	0.0633	5.34247	5.86111	-0.0118912722851624	70960	60292	53556
mt1b_0100401	autistic_spectrum_disorder_and_pddnos_cum_4y	-0.049	0.2474	-0.1982	0.8429	0.0085	0.0051	0.039	0.0107	5.34247	1.94545	0.0103309853696894	70960	79712	70465
mt1b_0100401	bone_fracture_cum_4y	-0.3493	0.5458	-0.6399	0.5223	8e-04	0.0047	0.039	0.0034	5.34247	0.548387	0.00529832151988359	70960	40817	37024
mt1b_0100401	breast_feeding_cessation_1m	0.5755	0.6546	0.879	0.3794	-0.0114	0.0057	0.039	0.004	5.34247	0.634921	-0.0216501881533809	70960	59184	52795
mt1b_0100401	breast_feeding_cessation_2m	0.1518	0.2106	0.721	0.4709	-0.0086	0.0053	0.039	0.0142	5.34247	2.18462	-0.0143438111697188	70960	61291	54593
mt1b_0100401	breast_feeding_cessation_3m	0.2687	0.2346	1.1451	0.2522	-0.0089	0.0048	0.039	0.0112	5.34247	1.77778	-0.0165054918897538	70960	64843	57640
mt1b_0100401	breast_feeding_cessation_age	0.0845	0.2072	0.4079	0.6834	0.0083	0.0054	0.039	0.018	5.34247	2.14286	0.00775583616503586	70960	64763	57572
mt1b_0100401	breast_feeding_period_1y	-0.1474	0.1753	-0.8409	0.4004	0.0151	0.0051	0.039	0.0188	5.34247	2.84848	0.0231803765386665	70960	59324	52906
mt1b_0100401	c1hy_0030001b2	0.1299	0.2484	0.5231	0.6009	-0.0065	0.005	0.039	0.0102	5.34247	1.85455	-0.00983080961660569	70960	78062	69139
mt1b_0100401	c1hy_0060002_checked	-0.019	0.0728	-0.2607	0.7943	0.014	0.0056	0.039	0.1964	5.34247	12.1235	0.0220599920461813	70960	56035	49811
mt1b_0100401	c1hy_0070002b	-0.1617	0.26	-0.6219	0.534	0.0016	0.0054	0.039	0.0083	5.34247	1.40678	0.0047443878855026	70960	78062	69139
mt1b_0100401	c1hy_0100001_2	-0.0951	0.2333	-0.4075	0.6837	0.0072	0.0049	0.039	0.0118	5.34247	1.81538	0.00953522469299004	70960	71426	70682
mt1b_0100401	c1hy_0100001_3	-0.0428	0.1323	-0.3238	0.7461	0.0029	0.0042	0.039	0.0295	5.34247	3.73418	0.00452781474444318	70960	71426	70682
mt1b_0100401	c1hy_0100001_4	NA	NA	NA	NA	0.0095	0.0053	0.039	-0.0043	5.34247	-0.767857	NA	70960	71426	70682
mt1b_0100401	c1hy_0100501_3	-0.191	0.2834	-0.6739	0.5004	0.0067	0.0048	0.039	0.0065	5.34247	1.14035	0.0100187230703328	70960	71426	70682
mt1b_0100401	c1hy_0100501_4	-0.7496	1.1839	-0.6332	0.5266	0.0043	0.0046	0.039	0.0022	5.34247	0.407407	0.011504409429933	70960	71648	70940
mt1b_0100401	c1hy_0102001_3	NA	NA	NA	NA	-0.0176	0.0049	0.039	-0.0046	5.34247	-0.754098	NA	70960	71648	70940
mt1b_0100401	c1hy_0103001_3	-0.0311	0.1724	-0.1806	0.8567	0.0039	0.0053	0.039	0.018	5.34247	3.33333	0.00488342362396732	70960	71648	70940
mt1b_0100401	c1hy_0103501_2	0.072	0.1744	0.4131	0.6795	-0.0107	0.0054	0.039	0.0212	5.34247	2.94444	-0.0132236466966471	70960	71648	70940
mt1b_0100401	c1hy_0103501_3	0.1153	0.629	0.1833	0.8545	-0.0066	0.005	0.039	0.0018	5.34247	0.295082	-0.0077594982399989	70960	71648	70940
mt1b_0100401	c1hy_0104001_2	-0.0293	0.1569	-0.1867	0.8519	0.0056	0.0057	0.039	0.0266	5.34247	4.09231	0.00679540779920951	70960	71648	70940
mt1b_0100401	c1hy_0104001_3	NA	NA	NA	NA	4e-04	0.0053	0.039	-0.0029	5.34247	-0.508772	NA	70960	71648	70940
mt1b_0100401	c1hy_0104501_2	-0.0788	0.302	-0.261	0.7941	0.0075	0.0049	0.039	0.0064	5.34247	1.03226	0.00898843304619443	70960	71653	70944
mt1b_0100401	c1hy_0105001_2	-0.0513	0.1439	-0.3569	0.7212	0.0016	0.0051	0.039	0.028	5.34247	4.24242	0.00341797697129979	70960	71648	70940
mt1b_0100401	c1hy_0105001_3	NA	NA	NA	NA	0.0061	0.0053	0.039	-0.003	5.34247	-0.491803	NA	70960	71479	70288
mt1b_0100401	c1hy_0240001_1	-0.416	0.4739	-0.8778	0.38	-6e-04	0.0052	0.039	0.0045	5.34247	0.725806	0.00501284550648984	70960	71475	70284
mt1b_0100401	c1hy_0240001_2	0.485	0.4318	1.1232	0.2614	-8e-04	0.0053	0.039	0.0057	5.34247	0.890625	-0.00826450087190251	70960	78277	70360
mt1b_0100401	c1hy_0250001_1	0.1232	0.1627	0.7574	0.4488	-4e-04	0.0062	0.039	0.0278	5.34247	3.80822	-0.00463522128454342	70960	78277	70360
mt1b_0100401	c1hy_0250001_2	-0.0339	0.1968	-0.1723	0.8632	-0.0051	0.0054	0.039	0.0162	5.34247	2.41791	-0.00467953994759727	70960	78277	70360
mt1b_0100401	c1hy_0250001_3	-0.1324	0.1315	-1.0069	0.314	-0.0044	0.0058	0.039	0.0352	5.34247	5.10145	0.000254334950060415	70960	78277	70360
mt1b_0100401	c1hy_0380101_1	NA	NA	NA	NA	-0.0121	0.0053	0.039	-0.0018	5.34247	-0.295082	NA	70960	78277	70360
mt1b_0100401	c1hy_0380101_2	0.0291	0.2196	0.1328	0.8944	0.005	0.0053	0.039	0.0101	5.34247	1.68333	0.0048379902479292	70960	78277	70360
mt1b_0100401	c1hy_0380101_3	NA	NA	NA	NA	0.0061	0.0051	0.039	-7e-04	5.34247	-0.106061	NA	70960	78270	70355
mt1b_0100401	c1hy_0380101_4	NA	NA	NA	NA	0.0088	0.005	0.039	-2e-04	5.34247	-0.03125	NA	70960	78466	70327
mt1b_0100401	c1hy_0493002b	-0.2609	0.3655	-0.714	0.4753	-0.0035	0.0049	0.039	0.0045	5.34247	0.789474	-0.000318321306208883	70960	78062	69139
mt1b_0100401	c1hy_asq_total	-0.0084	0.0978	-0.0856	0.9318	0.0136	0.0059	0.039	0.0772	5.34247	8.21277	0.0167553354058421	70960	71026	63032
mt1b_0100401	c1hy_bed_time	-0.0587	0.1451	-0.4047	0.6857	-0.0042	0.0052	0.039	0.0269	5.34247	3.68493	-0.00325792656674363	70960	61845	55076
mt1b_0100401	c1hy_bmi	-0.06	0.0761	-0.7876	0.4309	-0.0075	0.0059	0.039	0.1847	5.34247	13.2878	-0.00390666124932508	70960	69260	61493
mt1b_0100401	c1hy_nap_count	-0.1643	0.1945	-0.8451	0.3981	0.0082	0.0055	0.039	0.0165	5.34247	2.46269	0.0144322366071529	70960	61844	55076
mt1b_0100401	c1hy_night_wake_up_count	0.1494	0.1472	1.0151	0.3101	-0.004	0.0049	0.039	0.0287	5.34247	4.28358	-0.0101533452591109	70960	61844	55076
mt1b_0100401	c1hy_psi_cf	0.0497	0.1469	0.3386	0.7349	0.001	0.0053	0.039	0.0264	5.34247	4.125	-0.000363242707923381	70960	58088	51635
mt1b_0100401	c1hy_sleep_time_day	-0.149	0.169	-0.8818	0.3779	0.0059	0.0049	0.039	0.0195	5.34247	3.25	0.0115436742139237	70960	61843	55076
mt1b_0100401	c1hy_sleep_time_night	-0.1559	0.1507	-1.035	0.3007	0.0035	0.0052	0.039	0.0231	5.34247	3.34783	0.00917429690182485	70960	61844	55076
mt1b_0100401	c1hy_total_sleep_time	-0.4236	0.2804	-1.5107	0.1309	0.0066	0.0047	0.039	0.01	5.34247	1.5873	0.0167152960321437	70960	61845	55076
mt1b_0100401	c1hy_wake_up_time	-0.0869	0.0987	-0.8799	0.3789	0.0102	0.0051	0.039	0.0699	5.34247	9.07792	0.0177757947573332	70960	61845	55077
mt1b_0100401	c1y_0010001_1	NA	NA	NA	NA	NA	NA	0.039	2e-04	5.34247	0.0350877	NA	70960	71426	70682
mt1b_0100401	c1y_0010001_3	NA	NA	NA	NA	-0.0106	0.0046	0.039	-4e-04	5.34247	-0.0677966	NA	70960	71426	70682
mt1b_0100401	c1y_0080104_checked	0.0469	0.0933	0.5033	0.6148	0.0035	0.0062	0.039	0.1944	5.34247	9.21327	0.000394763372055334	70960	56035	49808
mt1b_0100401	c1y_0080204_checked	-0.0035	0.0718	-0.0482	0.9616	0.0094	0.006	0.039	0.2505	5.34247	11.0841	0.0144686645784371	70960	55716	49529
mt1b_0100401	c1y_0090005b	NA	NA	NA	NA	-2e-04	0.0048	0.039	-0.0013	5.34247	-0.188406	NA	70960	78115	69198
mt1b_0100401	c1y_0170001_1	0.1893	0.2167	0.8735	0.3824	-0.0042	0.0052	0.039	0.0144	5.34247	2.18182	-0.0089562192249324	70960	71426	70682
mt1b_0100401	c1y_0170001_1_3	-0.0399	0.1194	-0.3342	0.7383	0.0029	0.0057	0.039	0.0501	5.34247	5.16495	0.00549681550739168	70960	61845	55076
mt1b_0100401	c1y_0170001_3	-0.1556	0.1597	-0.9746	0.3298	0.0054	0.0057	0.039	0.0238	5.34247	3.05128	0.0105099027659456	70960	71426	70682
mt1b_0100401	c1y_0210001_1	-0.0293	0.2745	-0.1066	0.9151	-0.0114	0.0056	0.039	0.0085	5.34247	1.25	-0.0112166170313397	70960	71426	70682
mt1b_0100401	c1y_0210001_2	-0.001	0.2859	-0.0035	0.9972	0.0124	0.0057	0.039	0.0083	5.34247	1.23881	0.0128121241680412	70960	71426	70682
mt1b_0100401	c1y_0220001_1	-0.0362	0.1789	-0.2024	0.8396	0.0034	0.0049	0.039	0.0185	5.34247	3.13559	0.00452732692041824	70960	71426	70682
mt1b_0100401	c1y_0220001_2	0.0375	0.2046	0.1832	0.8546	-0.0052	0.005	0.039	0.016	5.34247	2.38806	-0.00634935436245998	70960	71426	70682
mt1b_0100401	c1y_0220001_3	0.0603	0.1244	0.4846	0.628	-0.0038	0.0052	0.039	0.0414	5.34247	6.27273	-0.00651222805478019	70960	71426	70682
mt1b_0100401	c1y_1_bmi	-0.1126	0.0757	-1.4877	0.1368	0.0111	0.0051	0.039	0.2582	5.34247	13.1066	0.0283744057614001	70960	69212	61456
mt1b_0100401	c1y_2_bmi	-0.0606	0.0686	-0.8844	0.3765	0.0101	0.0058	0.039	0.282	5.34247	17.4074	0.021516122096505	70960	69212	61456
mt1b_0100401	c1y_asq_total	-0.042	0.0818	-0.5131	0.6079	0.0058	0.0059	0.039	0.1088	5.34247	11.6989	0.010015124341603	70960	71026	63032
mt1b_0100401	c1y_bed_time	-0.024	0.1913	-0.1254	0.9002	-0.0106	0.0047	0.039	0.0129	5.34247	2.01562	-0.0125376244776813	70960	61849	55079
mt1b_0100401	c1y_nap_count	-0.1989	0.1783	-1.1151	0.2648	-8.8295e-05	0.0055	0.039	0.0192	5.34247	3.04762	0.0054967729209667	70960	61845	55076
mt1b_0100401	c1y_night_wake_up_count	0.0017	0.1722	0.01	0.9921	0.0025	0.005	0.039	0.0191	5.34247	3.03175	0.00304929588404572	70960	61849	55079
mt1b_0100401	c1y_sleep_time_day	-0.0375	0.1768	-0.212	0.8321	0.001	0.0056	0.039	0.0204	5.34247	3.2381	0.00232982628724162	70960	61845	55077
mt1b_0100401	c1y_sleep_time_night	0.0844	0.1327	0.6362	0.5247	0.0031	0.0049	0.039	0.029	5.34247	4.26471	0.000921570045448962	70960	61849	55079
mt1b_0100401	c1y_total_sleep_time	-0.042	0.1362	-0.3084	0.7578	0.0054	0.005	0.039	0.0279	5.34247	4.5	0.00818992098215273	70960	61143	54467
mt1b_0100401	c1y_wake_up_time	0.128	0.0987	1.2966	0.1948	6e-04	0.0052	0.039	0.063	5.34247	8.87324	-0.00592571272195299	70960	61849	55079
mt1b_0100401	c2hy_0030002_checked	0.1122	0.069	1.627	0.1037	0.0046	0.0054	0.039	0.2841	5.34247	13.4645	-0.00740741549027482	70960	59091	52569
mt1b_0100401	c2hy_0040401b	NA	NA	NA	NA	0.0013	0.0051	0.039	-0.0044	5.34247	-0.733333	NA	70960	43650	38581
mt1b_0100401	c2hy_asq_total	-0.1217	0.102	-1.193	0.2329	0.009	0.0056	0.039	0.0765	5.34247	8.89535	0.0179309207488005	70960	69461	61677
mt1b_0100401	c2hy_bmi	-0.1101	0.0672	-1.6375	0.1015	0.0078	0.0056	0.039	0.2398	5.34247	16.2027	0.0228594838915585	70960	69261	61502
mt1b_0100401	c2hy_psi_cf	0.0466	0.1452	0.321	0.7482	7e-04	0.0051	0.039	0.0273	5.34247	4.33333	-0.000671879545042934	70960	57999	51561
mt1b_0100401	c2y_0030002_checked	0.0774	0.0682	1.1354	0.2562	0.0068	0.0058	0.039	0.2606	5.34247	11.8455	0.000679820294803245	70960	59091	52570
mt1b_0100401	c2y_0070301b	NA	NA	NA	NA	-0.0025	0.0048	0.039	-2e-04	5.34247	-0.0338983	NA	70960	78071	69147
mt1b_0100401	c2y_0080001_1	0.2007	0.1777	1.1296	0.2587	0.0021	0.0056	0.039	0.0208	5.34247	3.25	-0.00359576686401352	70960	78466	70327
mt1b_0100401	c2y_0080001_2	-0.2306	0.1827	-1.2621	0.2069	-0.0015	0.0055	0.039	0.0219	5.34247	3.47619	0.00529979015633807	70960	79705	70458
mt1b_0100401	c2y_0090001b2	NA	NA	NA	NA	8e-04	0.0051	0.039	-0.008	5.34247	-1.37931	NA	70960	78071	69147
mt1b_0100401	c2y_0100001_2	0.1574	0.1854	0.8489	0.3959	0.0048	0.0052	0.039	0.0196	5.34247	2.9697	0.000794997159578499	70960	79705	70458
mt1b_0100401	c2y_0100001_3	-0.0316	0.1731	-0.1826	0.8551	-0.0013	0.005	0.039	0.0195	5.34247	2.70833	-0.000531735589629631	70960	79705	70458
mt1b_0100401	c2y_0100001_4	0.1831	0.2645	0.6924	0.4887	-0.0017	0.005	0.039	0.008	5.34247	1.25	-0.00517088977570143	70960	79705	70458
mt1b_0100401	c2y_0100501_3	-0.2622	0.2583	-1.0147	0.3102	0.0112	0.0046	0.039	0.0093	5.34247	1.55	0.017369617078575	70960	79705	70458
mt1b_0100401	c2y_0102001_3	NA	NA	NA	NA	-0.0057	0.0046	0.039	-5e-04	5.34247	-0.0877193	NA	70960	79705	70458
mt1b_0100401	c2y_0103501_2	-0.0374	0.1926	-0.1942	0.846	-0.0061	0.0051	0.039	0.0157	5.34247	2.34328	-0.00574149720742879	70960	79449	70361
mt1b_0100401	c2y_0103501_3	NA	NA	NA	NA	NA	NA	0.039	5e-04	5.34247	0.0833333	NA	70960	79449	70361
mt1b_0100401	c2y_0104001_2	0.1236	0.1783	0.6929	0.4884	0.0039	0.0057	0.039	0.0185	5.34247	2.68116	0.000866801660308271	70960	79449	70361
mt1b_0100401	c2y_0104001_3	NA	NA	NA	NA	-0.0082	0.0052	0.039	-0.0028	5.34247	-0.491228	NA	70960	79449	70361
mt1b_0100401	c2y_0104501_2	NA	NA	NA	NA	-7e-04	0.0056	0.039	-0.009	5.34247	-1.55172	NA	70960	79449	70361
mt1b_0100401	c2y_0105001_2	-0.0848	0.1586	-0.5347	0.5929	0.007	0.0049	0.039	0.0227	5.34247	3.28986	0.0103115419431122	70960	79449	70361
mt1b_0100401	c2y_0105001_3	0.0193	0.4407	0.0438	0.9651	-1e-04	0.005	0.039	0.0027	5.34247	0.457627	-0.000350769634635637	70960	40824	37030
mt1b_0100401	c2y_asq_total	-0.0113	0.0978	-0.1158	0.9078	0.0091	0.0056	0.039	0.079	5.34247	8.97727	0.0115611276818311	70960	71026	63032
mt1b_0100401	c2y_bmi	-0.056	0.0699	-0.8013	0.423	-0.0058	0.0054	0.039	0.237	5.34247	16.4583	-0.00143454749877365	70960	69260	61493
mt1b_0100401	c3hy_asq_acomu	-0.0569	0.1297	-0.4388	0.6608	-1e-04	0.0054	0.039	0.0435	5.34247	5.50633	0.0023159208971907	70960	59006	52502
mt1b_0100401	c3hy_asq_bgm	-0.0251	0.1131	-0.222	0.8243	-0.0028	0.005	0.039	0.0563	5.34247	7.40789	-0.00240134039351918	70960	58597	52138
mt1b_0100401	c3hy_asq_cfm	-0.0786	0.1245	-0.6311	0.528	-0.0015	0.0056	0.039	0.0529	5.34247	6.78205	0.00179801414615834	70960	58615	52157
mt1b_0100401	c3hy_asq_dproblem	-0.2599	0.1456	-1.7846	0.0743	0.0116	0.0055	0.039	0.0431	5.34247	5.4557	0.0260988635243322	70960	58376	51948
mt1b_0100401	c3hy_asq_epersonal	-0.0784	0.1245	-0.6296	0.5289	0.0038	0.0054	0.039	0.0429	5.34247	4.98837	0.00824843367573801	70960	58487	52044
mt1b_0100401	c3hy_asq_total	-0.0605	0.1164	-0.5195	0.6034	0.0057	0.0056	0.039	0.0646	5.34247	8.17722	0.0100462482554547	70960	69461	61677
mt1b_0100401	c3hy_bmi	-0.0281	0.066	-0.4258	0.6702	0.0079	0.006	0.039	0.2701	5.34247	16.3697	0.0141992782550998	70960	69210	61459
mt1b_0100401	c3hy_psi_cf	0.2	0.1393	1.4353	0.1512	-0.0051	0.0052	0.039	0.0334	5.34247	4.07317	-0.0141869038265861	70960	56053	49829
mt1b_0100401	c3y_0030002_checked	0.0851	0.0639	1.3301	0.1835	0.0169	0.0059	0.039	0.3134	5.34247	14.3105	0.0140535663147335	70960	59032	52526
mt1b_0100401	c3y_0040001_1	0.3186	0.2946	1.0815	0.2795	-0.012	0.0048	0.039	0.0083	5.34247	1.22059	-0.0237396145391729	70960	40817	37024
mt1b_0100401	c3y_0040001_2	-0.2657	0.2512	-1.0578	0.2902	0.0146	0.0047	0.039	0.0111	5.34247	1.65672	0.0274408685631553	70960	40817	37024
mt1b_0100401	c3y_0050001_1	0.1298	0.1595	0.8138	0.4157	-0.0019	0.0049	0.039	0.022	5.34247	3.18841	-0.00677064569887516	70960	40817	37024
mt1b_0100401	c3y_0050001_2	0.144	0.2581	0.5578	0.577	-0.0052	0.005	0.039	0.0089	5.34247	1.28986	-0.0104940640138019	70960	40817	37024
mt1b_0100401	c3y_0050001_3	-0.0406	0.1272	-0.3193	0.7495	0.0014	0.0055	0.039	0.0435	5.34247	6.30435	0.00386680859179068	70960	40817	37024
mt1b_0100401	c3y_0100301b	0.8277	0.8936	0.9263	0.3543	-0.0043	0.005	0.039	0.0041	5.34247	0.554054	-0.0170391288738512	70960	43650	38581
mt1b_0100401	c3y_0110001_3	0.2764	0.1748	1.5817	0.1137	-0.0086	0.0052	0.039	0.0212	5.34247	2.90411	-0.0210840668286117	70960	40817	37024
mt1b_0100401	c3y_0110501_3	0.3113	0.6732	0.4624	0.6438	5e-04	0.0048	0.039	0.0021	5.34247	0.368421	-0.00213466179896178	70960	40817	37024
mt1b_0100401	c3y_0112001_3	NA	NA	NA	NA	-0.0093	0.0051	0.039	-0.0015	5.34247	-0.254237	NA	70960	40817	37024
mt1b_0100401	c3y_0113501_2	0.2195	0.3891	0.5639	0.5728	-0.0051	0.0053	0.039	0.0043	5.34247	0.661538	-0.00925428787995373	70960	60244	53696
mt1b_0100401	c3y_0113501_3	NA	NA	NA	NA	-0.0053	0.0053	0.039	-0.0015	5.34247	-0.217391	NA	70960	59758	53250
mt1b_0100401	c3y_0114001_2	-0.2315	0.4065	-0.5696	0.569	9e-04	0.0053	0.039	0.0042	5.34247	0.591549	0.00415571160104158	70960	59541	53063
mt1b_0100401	c3y_0114001_3	NA	NA	NA	NA	-0.0027	0.0052	0.039	-0.0047	5.34247	-0.783333	NA	70960	71842	63845
mt1b_0100401	c3y_0114501_2	NA	NA	NA	NA	9e-04	0.0054	0.039	-0.0038	5.34247	-0.666667	NA	70960	39019	34686
mt1b_0100401	c3y_0115001_2	-0.1081	0.2024	-0.5341	0.5932	0.0027	0.0055	0.039	0.0175	5.34247	2.46479	0.00650659727720276	70960	53035	47347
mt1b_0100401	c3y_0115001_3	-0.128	0.67	-0.1911	0.8484	-0.0054	0.0052	0.039	0.0016	5.34247	0.231884	-0.00565373088811798	70960	60896	54202
mt1b_0100401	c3y_0280201b	0.1988	0.4022	0.4942	0.6212	-0.0026	0.0053	0.039	0.0051	5.34247	0.689189	-0.00670308524211645	70960	43650	38581
mt1b_0100401	c3y_0280301b	NA	NA	NA	NA	-0.0083	0.0052	0.039	-0.0041	5.34247	-0.602941	NA	70960	43650	38581
mt1b_0100401	c3y_0280501b	0.3172	0.2805	1.1309	0.2581	2e-04	0.0054	0.039	0.0089	5.34247	1.27143	-0.00582484123500975	70960	70975	63090
mt1b_0100401	c3y_0280601b	0.1271	0.3473	0.366	0.7143	-0.0058	0.0058	0.039	0.0065	5.34247	0.866667	-0.00874804143567766	70960	70975	63090
mt1b_0100401	c3y_0280901b	NA	NA	NA	NA	0.0021	0.0051	0.039	-0.0038	5.34247	-0.520548	NA	70960	70975	63090
mt1b_0100401	c3y_0600101_1	NA	NA	NA	NA	-8.2949e-05	0.0058	0.039	-0.01	5.34247	-1.5625	NA	70960	61740	54954
mt1b_0100401	c3y_0600101_2	NA	NA	NA	NA	NA	NA	0.039	0.001	5.34247	0.15625	NA	70960	58965	52523
mt1b_0100401	c3y_0600101_3	NA	NA	NA	NA	-0.0026	0.0053	0.039	-0.0012	5.34247	-0.181818	NA	70960	59497	53060
mt1b_0100401	c3y_0600101_4	NA	NA	NA	NA	0.0113	0.0054	0.039	-0.0052	5.34247	-0.787879	NA	70960	76319	67556
mt1b_0100401	c3y_asq_total	-0.0166	0.1047	-0.1585	0.874	-0.0012	0.0054	0.039	0.0674	5.34247	8.53165	-0.000543863165223602	70960	69461	61677
mt1b_0100401	c3y_bed_time	0.1592	0.1563	1.0187	0.3083	-0.0012	0.0055	0.039	0.0309	5.34247	4.29167	-0.00714416308036295	70960	69258	61501
mt1b_0100401	c3y_bmi	-0.0512	0.0668	-0.7666	0.4433	0.0019	0.0059	0.039	0.2654	5.34247	15.7976	0.00877815706902431	70960	69210	61459
mt1b_0100401	c3y_nap_count	-0.0036	0.1783	-0.02	0.984	0.0056	0.0051	0.039	0.0206	5.34247	3.12121	0.00668373246946706	70960	69297	61529
mt1b_0100401	c3y_night_wake_up_count	0.139	0.1629	0.8533	0.3935	4e-04	0.0054	0.039	0.0214	5.34247	2.77922	-0.00367052493342187	70960	69223	61465
mt1b_0100401	c3y_sleep_time_day	0.0121	0.1657	0.0731	0.9417	-0.0027	0.0053	0.039	0.0233	5.34247	3.32857	-0.0035487994328871	70960	69461	61677
mt1b_0100401	c3y_sleep_time_night	-0.1526	0.1445	-1.0557	0.2911	0.0046	0.0051	0.039	0.0351	5.34247	4.94366	0.0113062426405034	70960	69328	61557
mt1b_0100401	c3y_total_sleep_time	-0.1379	0.2252	-0.6123	0.5404	0.0019	0.0056	0.039	0.0118	5.34247	1.84375	0.00538073643687192	70960	61849	55079
mt1b_0100401	c3y_wake_up_time	0.0756	0.0971	0.7782	0.4364	-0.0061	0.0053	0.039	0.0777	5.34247	9.03488	-0.0118091059800381	70960	69212	61456
mt1b_0100401	c4y_0042102b	0.0723	0.129	0.5601	0.5754	-4e-04	0.0055	0.039	0.0495	5.34247	5.625	-0.00378638137302534	70960	73767	65460
mt1b_0100401	c4y_0060301b	0.7974	1.984	0.4019	0.6878	-0.0076	0.0045	0.039	0.0017	5.34247	0.261538	-0.0152048587617891	70960	73767	65460
mt1b_0100401	c4y_0070001_3	0.5868	0.297	1.9758	0.0482	-0.012	0.0051	0.039	0.0123	5.34247	1.5375	-0.028128518306626	70960	60884	54201
mt1b_0100401	c4y_0070501_3	-0.1488	0.5267	-0.2826	0.7775	0.0013	0.0049	0.039	0.0028	5.34247	0.444444	0.00319926649133749	70960	60838	54166
mt1b_0100401	c4y_0073501_2	-0.1288	0.1302	-0.9891	0.3226	-0.0031	0.0048	0.039	0.0278	5.34247	3.97143	0.000496053595093364	70960	60809	54136
mt1b_0100401	c4y_0073501_3	NA	NA	NA	NA	-0.0083	0.0053	0.039	-0.0024	5.34247	-0.347826	NA	70960	60590	53937
mt1b_0100401	c4y_0074001_2	-0.0204	0.2472	-0.0826	0.9342	0.001	0.0056	0.039	0.0094	5.34247	1.25333	0.00164394438750736	70960	60807	54136
mt1b_0100401	c4y_0075001_2	-0.708	1.4258	-0.4966	0.6195	0.0043	0.0053	0.039	0.0023	5.34247	0.315068	0.0122604536987715	70960	58807	52413
mt1b_0100401	c4y_0075001_3	NA	NA	NA	NA	NA	NA	0.039	0.0017	5.34247	0.257576	NA	70960	59039	52626
mt1b_0100401	c4y_0075501_2	-0.6115	2.4319	-0.2515	0.8015	2e-04	0.0055	0.039	0.0019	5.34247	0.253333	0.00562590103841581	70960	59039	52625
mt1b_0100401	c4y_0075501_3	0.2247	0.2844	0.79	0.4295	-0.0081	0.005	0.039	0.008	5.34247	1.17647	-0.0142759301854931	70960	58931	52539
mt1b_0100401	c4y_0310401b	NA	NA	NA	NA	0.0018	0.0052	0.039	-0.0049	5.34247	-0.544444	NA	70960	73735	65425
mt1b_0100401	c4y_0310901b	-0.1918	0.26	-0.7377	0.4607	0.0011	0.0047	0.039	0.0128	5.34247	1.52381	0.00564829978704108	70960	73735	65425
mt1b_0100401	c4y_0490001_1	-0.4211	0.2403	-1.7522	0.0797	0.0109	0.0052	0.039	0.0125	5.34247	1.66667	0.0232972811889003	70960	59117	52694
mt1b_0100401	c4y_0490001_2	0.4037	0.2861	1.4111	0.1582	-0.0105	0.0052	0.039	0.0097	5.34247	1.34722	-0.0195811256917534	70960	79056	69904
mt1b_0100401	c4y_0490001_3	0.443	2.1087	0.2101	0.8336	-0.0026	0.0052	0.039	0.0014	5.34247	0.208955	-0.00618523660851502	70960	79056	69904
mt1b_0100401	c4y_asq_acomu	-0.0362	0.1163	-0.3114	0.7555	8e-04	0.0054	0.039	0.058	5.34247	6.59091	0.00285011728644788	70960	58518	52069
mt1b_0100401	c4y_asq_bgm	0.0041	0.1113	0.0368	0.9706	-9e-04	0.0053	0.039	0.0502	5.34247	6.12195	-0.00131548407521315	70960	62765	55853
mt1b_0100401	c4y_asq_cfm	-0.1334	0.1288	-1.0359	0.3002	-0.002	0.0058	0.039	0.0527	5.34247	6.3494	0.00383533356124735	70960	62841	55919
mt1b_0100401	c4y_asq_dproblem	-0.0572	0.1424	-0.402	0.6877	0.0059	0.0058	0.039	0.0419	5.34247	5.2375	0.00976667745330699	70960	62606	55706
mt1b_0100401	c4y_asq_epersonal	0.084	0.1584	0.53	0.5961	0.0045	0.0051	0.039	0.0279	5.34247	3.44444	0.002717363345426	70960	62274	55424
mt1b_0100401	c4y_asq_total	-0.0479	0.1224	-0.3915	0.6955	0.005	0.0058	0.039	0.0553	5.34247	6.28409	0.00831387678298369	70960	69328	61557
mt1b_0100401	c4y_bmi	0.0016	0.0678	0.0242	0.9807	0.0078	0.006	0.039	0.2773	5.34247	16.7048	0.0104145008502875	70960	70019	62156
mt1b_0100401	c6m_0010201_1	0.2221	0.2082	1.0671	0.2859	0.0129	0.0053	0.039	0.0218	5.34247	1.87931	0.0184621388359754	70960	20259	20065
mt1b_0100401	c6m_0010201_2	-0.5356	0.2801	-1.912	0.0559	0.0021	0.0052	0.039	0.016	5.34247	1.64948	0.0178392992425626	70960	20259	20065
mt1b_0100401	c6m_0010201_3	0.0191	0.4298	0.0444	0.9646	0.0109	0.0049	0.039	0.0042	5.34247	0.466667	0.0208051203701438	70960	20259	20065
mt1b_0100401	c6m_0010201_5	0.0636	0.1618	0.3929	0.6944	-0.0133	0.0052	0.039	0.0312	5.34247	2.88889	-0.0283457683502475	70960	20259	20065
mt1b_0100401	c6m_0020001_1	-0.1144	0.2124	-0.5386	0.5901	0.0153	0.0049	0.039	0.0142	5.34247	1.97222	0.0324720025319713	70960	20256	20062
mt1b_0100401	c6m_0020001_2	-0.0497	0.4442	-0.1118	0.9109	-0.0043	0.0053	0.039	0.0029	5.34247	0.467742	-0.00387503487576131	70960	71680	70960
mt1b_0100401	c6m_0020001_3	0.1604	0.2058	0.7794	0.4357	-0.0123	0.0047	0.039	0.0132	5.34247	1.97015	-0.0163693742620058	70960	70976	70960
mt1b_0100401	c6m_0040108b	NA	NA	NA	NA	9e-04	0.0053	0.039	-0.0074	5.34247	-0.795699	NA	70960	77807	68939
mt1b_0100401	c6m_0040109b	NA	NA	NA	NA	NA	NA	0.039	3e-04	5.34247	0.0333333	NA	70960	77807	68939
mt1b_0100401	c6m_0040110b	-0.0879	0.1948	-0.4512	0.6519	0.0095	0.005	0.039	0.0225	5.34247	2.29592	0.0132324428405753	70960	78115	69198
mt1b_0100401	c6m_0040111b	-0.1812	0.3763	-0.4816	0.6301	0.0109	0.005	0.039	0.0059	5.34247	0.641304	0.0148107492715201	70960	78115	69198
mt1b_0100401	c6m_0070103_checked	-0.0094	0.0725	-0.1295	0.897	-0.0047	0.0058	0.039	0.2189	5.34247	12.3672	-0.00586300524779505	70960	56066	49839
mt1b_0100401	c6m_0090001b	-0.2185	0.4608	-0.4742	0.6353	-0.0024	0.0051	0.039	0.0033	5.34247	0.611111	-0.000105667442764957	70960	78115	69198
mt1b_0100401	c6m_0170001_1	-0.377	0.336	-1.122	0.2619	0.0069	0.0052	0.039	0.0062	5.34247	1.05085	0.0130941934760991	70960	71664	70960
mt1b_0100401	c6m_0170001_2	0.4309	0.2645	1.6294	0.1032	-0.0097	0.0052	0.039	0.0098	5.34247	1.66102	-0.0185794355103511	70960	70960	70960
mt1b_0100401	c6m_0180001_1	-0.1337	0.1211	-1.1044	0.2694	0.0063	0.0053	0.039	0.0403	5.34247	5.30263	0.0121123288809093	70960	71655	70951
mt1b_0100401	c6m_0180001_2	-0.0039	0.1823	-0.0213	0.983	0.0012	0.0054	0.039	0.0164	5.34247	2.44776	0.0013357976437856	70960	70951	70951
mt1b_0100401	c6m_0180001_3	0.318	0.1578	2.0156	0.0438	-0.0113	0.0052	0.039	0.0213	5.34247	3.13235	-0.0211605174675506	70960	71659	70955
mt1b_0100401	c6m_0220001_1	0.2822	0.4003	0.705	0.4808	0.0045	0.0054	0.039	0.0043	5.34247	0.796296	0.000864546227630378	70960	70955	70955
mt1b_0100401	c6m_0380001_1	0.1914	0.4465	0.4286	0.6682	-0.0042	0.0052	0.039	0.003	5.34247	0.566038	-0.00642775535174757	70960	71685	70960
mt1b_0100401	c6m_asq_total	0.1645	0.0993	1.6576	0.0974	-0.0024	0.0062	0.039	0.0766	5.34247	9.34146	-0.0124124498130472	70960	71094	63098
mt1b_0100401	c6m_bed_time	0.064	0.1827	0.3502	0.7262	-0.0022	0.0054	0.039	0.0177	5.34247	2.85484	-0.00434372422604061	70960	67637	60033
mt1b_0100401	c6m_bmi	-0.0388	0.062	-0.6253	0.5318	0.0047	0.0052	0.039	0.2613	5.34247	18.2727	0.0110073723034256	70960	69258	61501
mt1b_0100401	c6m_nap_count	-0.0595	0.168	-0.3541	0.7233	-0.0111	0.0051	0.039	0.0172	5.34247	3.07143	-0.0115854361121907	70960	67753	60128
mt1b_0100401	c6m_night_wake_up_count	0.0502	0.1681	0.2984	0.7654	-0.0014	0.0053	0.039	0.0195	5.34247	3.36207	-0.00308996394164515	70960	67701	60082
mt1b_0100401	c6m_sleep_time_day	0.2091	0.1725	1.2121	0.2255	-0.0088	0.0056	0.039	0.0205	5.34247	3.53448	-0.0164330081106148	70960	69261	61502
mt1b_0100401	c6m_sleep_time_night	-0.2584	0.1781	-1.451	0.1468	0.0181	0.0051	0.039	0.0187	5.34247	2.92188	0.028439002992393	70960	69210	61459
mt1b_0100401	c6m_total_sleep_time	0.0273	0.1894	0.144	0.8855	0.0024	0.005	0.039	0.0138	5.34247	2.3	0.00215997328705674	70960	69260	61493
mt1b_0100401	c6m_wake_up_time	0.316	0.121	2.6112	0.009	0.0012	0.0054	0.039	0.0394	5.34247	5.9697	-0.0114512250564679	70960	67658	60047
mt1b_0100401	c_hospital_kikan	-0.2523	0.1849	-1.3644	0.1724	0.0098	0.0051	0.039	0.0146	5.34247	2.51724	0.0186059849757285	70960	58926	52435
mt1b_0100401	childcare_facility_daycare_time_3y	0.1372	0.3364	0.4078	0.6834	-0.0013	0.005	0.039	0.0083	5.34247	0.783019	-0.00403701461380307	70960	70178	62297
mt1b_0100401	childcare_facility_daycare_time_4y	NA	NA	NA	NA	NA	NA	0.039	5e-04	5.34247	0.0694444	NA	70960	68351	60661
mt1b_0100401	childcare_facility_starting_age	-0.3932	0.3725	-1.0554	0.2912	0.0186	0.0055	0.039	0.0107	5.34247	0.972727	0.0311820896326802	70960	61849	55079
mt1b_0100401	constipation_3y	-0.1875	0.1586	-1.1823	0.2371	0.0087	0.0056	0.039	0.028	5.34247	3.94366	0.0173219147602413	70960	60951	54257
mt1b_0100401	constipation_4y	-0.0513	0.1472	-0.3484	0.7276	-0.0064	0.0047	0.039	0.0332	5.34247	4.61111	-0.00623418638582369	70960	59290	52848
mt1b_0100401	constipation_cum_4y	-0.1227	0.1296	-0.9468	0.3437	-4e-04	0.0051	0.039	0.0485	5.34247	5.98765	0.00513355328444409	70960	79490	70274
mt1b_0100401	constipation_severity_3y	-0.1597	0.1411	-1.1318	0.2577	0.006	0.0057	0.039	0.0363	5.34247	4.65385	0.0134179653768504	70960	67970	60356
mt1b_0100401	constipation_severity_4y	-0.0619	0.1478	-0.4187	0.6754	-0.0032	0.0051	0.039	0.0324	5.34247	4.37838	-0.0016469766858122	70960	64328	57067
mt1b_0100401	dr0m_0020701_1	0.0445	0.2414	0.1845	0.8536	-0.0078	0.0053	0.039	0.0087	5.34247	1.58182	-0.0103927950931434	70960	62714	55806
mt1b_0100401	dr0m_0020701_3	-0.1903	0.2052	-0.9274	0.3537	0.0078	0.0052	0.039	0.0126	5.34247	2.29091	0.0128539839768126	70960	77614	69719
mt1b_0100401	dr0m_bmi	-0.2101	0.0767	-2.7393	0.0062	0.0018	0.006	0.039	0.1436	5.34247	13.0545	0.0195922450298864	70960	69328	61557
mt1b_0100401	dr1m_0040501b	0.1515	0.2715	0.5583	0.5767	0.0039	0.0056	0.039	0.009	5.34247	1.8	0.00139892961143301	70960	77807	68939
mt1b_0100401	dr1m_bmi	-0.0877	0.0839	-1.0453	0.2959	-0.0093	0.0057	0.039	0.1023	5.34247	10.7684	-0.00545313864531213	70960	69223	61465
mt1b_0100401	egg_allergy_1hy	-0.0222	0.1873	-0.1187	0.9055	6e-04	0.0049	0.039	0.0172	5.34247	2.6875	0.0012897132199674	70960	70403	62511
mt1b_0100401	egg_allergy_2y	-0.0722	0.1583	-0.4559	0.6485	-0.0036	0.0052	0.039	0.024	5.34247	3.80952	-0.00193713275989805	70960	69945	62087
mt1b_0100401	egg_allergy_3y	0.047	0.1275	0.3685	0.7125	-0.0066	0.0053	0.039	0.0306	5.34247	4.56716	-0.00944136895679877	70960	69945	62087
mt1b_0100401	egg_allergy_4y	0.2279	0.1709	1.3339	0.1822	-0.0031	0.0056	0.039	0.0247	5.34247	3.38356	-0.0109375499549188	70960	70019	62156
mt1b_0100401	egg_allergy_cum_4y	-0.011	0.1443	-0.076	0.9395	-0.0021	0.0052	0.039	0.0351	5.34247	4.28049	-0.00209334810625321	70960	67682	60069
mt1b_0100401	egg_allergy_score_until_4yo	0.0325	0.1133	0.2873	0.7739	-0.0029	0.0051	0.039	0.0558	5.34247	5.58	-0.00503393096168821	70960	70403	62511
mt1b_0100401	egg_allergy_score_until_4yo_positive	0.0139	0.1194	0.1164	0.9073	-0.0019	0.0051	0.039	0.052	5.34247	5.14851	-0.00294540062837479	70960	68095	60436
mt1b_0100401	exclusive_breastfeeding_1y	-0.0933	0.1498	-0.6229	0.5333	0.0114	0.0051	0.039	0.0262	5.34247	3.9697	0.0174643156766715	70960	60039	53485
mt1b_0100401	febrile_convulsion_cum_4y	0.1003	0.0966	1.0384	0.2991	-0.0034	0.0051	0.039	0.0888	5.34247	8.07273	-0.0113994167749899	70960	45835	40696
mt1b_0100401	feeding_type_yesterday_breast_feeding_count_1m	-0.0273	0.1964	-0.139	0.8895	0.0131	0.005	0.039	0.0168	5.34247	2.84746	0.0165953349163253	70960	64687	57511
mt1b_0100401	feeding_type_yesterday_formula_feeding_count_1m	0.4283	0.4483	0.9555	0.3393	0.0066	0.0052	0.039	0.0086	5.34247	0.754386	-6.74880372821569e-05	70960	64642	57470
mt1b_0100401	fever_count_cum_2hy	0.0282	0.1133	0.2492	0.8032	-0.003	0.0049	0.039	0.0463	5.34247	5.38372	-0.00507283705226197	70960	60593	53775
mt1b_0100401	fever_count_cum_2y	0.0264	0.1244	0.2119	0.8322	-0.0054	0.0052	0.039	0.036	5.34247	4.44444	-0.00781865901755061	70960	61277	54478
mt1b_0100401	fever_over_39c_count_cum_2hy	-0.0534	0.1195	-0.4464	0.6553	7e-04	0.0049	0.039	0.0364	5.34247	4.08989	0.00296089458821228	70960	62863	55838
mt1b_0100401	fever_over_39c_count_cum_2y	-0.0314	0.1312	-0.2391	0.811	-0.0018	0.0049	0.039	0.0302	5.34247	3.82278	-0.00110881451308776	70960	62924	55994
mt1b_0100401	first_vaccination_bcg	-0.1799	0.3318	-0.5422	0.5877	-0.0011	0.0052	0.039	0.0051	5.34247	0.822581	0.00133636682542716	70960	71814	63817
mt1b_0100401	first_vaccination_dpt	NA	NA	NA	NA	NA	NA	0.039	0.0012	5.34247	0.193548	NA	70960	77888	68935
mt1b_0100401	first_vaccination_haemophilus_b_influenzae	NA	NA	NA	NA	NA	NA	0.039	8e-04	5.34247	0.135593	NA	70960	60310	53684
mt1b_0100401	first_vaccination_hbv	-0.1648	0.1949	-0.8455	0.3978	-4e-04	0.0051	0.039	0.015	5.34247	2.63158	0.00358978111120816	70960	58782	52360
mt1b_0100401	first_vaccination_pneumococcus	NA	NA	NA	NA	0.008	0.005	0.039	-0.0025	5.34247	-0.403226	NA	70960	61559	54802
mt1b_0100401	first_vaccination_polio	NA	NA	NA	NA	2e-04	0.0054	0.039	-0.0064	5.34247	-1.12281	NA	70960	38984	34653
mt1b_0100401	first_vaccination_rotavirus	-0.3459	0.3003	-1.1521	0.2493	0.0048	0.0051	0.039	0.0073	5.34247	1.17742	0.0123469117586878	70960	52971	47289
mt1b_0100401	fish_allergy_score_until_4yo_positive	-0.0451	0.2813	-0.1603	0.8727	-0.0065	0.0048	0.039	0.0081	5.34247	1.55769	-0.00685926737380014	70960	67701	60082
mt1b_0100401	food_allergy_cum_4y	0.0416	0.1265	0.329	0.7422	-7e-04	0.0052	0.039	0.0458	5.34247	4.77083	-0.00264439166951962	70960	73666	65380
mt1b_0100401	food_allergy_cum_count_until_4yo	-0.0099	0.1276	-0.0773	0.9384	8e-04	0.0054	0.039	0.0447	5.34247	4.96667	0.00141071192761624	70960	65300	58037
mt1b_0100401	food_allergy_egg_feeding_status_case_combined_1yh	-0.0339	0.1331	-0.2547	0.799	0.0086	0.0046	0.039	0.0402	5.34247	4.46667	0.0119012100257363	70960	65303	58034
mt1b_0100401	food_allergy_egg_feeding_status_case_combined_2y	0.0675	0.1327	0.5085	0.6111	2e-04	0.0048	0.039	0.0343	5.34247	4.34177	-0.00231820506573758	70960	64718	57540
mt1b_0100401	food_allergy_egg_feeding_status_case_combined_3y	0.2165	0.1851	1.1699	0.2421	-0.0044	0.0052	0.039	0.0219	5.34247	2.60714	-0.0120126850215848	70960	61195	54509
mt1b_0100401	food_allergy_egg_feeding_status_case_combined_4y	0.3698	0.25	1.4791	0.1391	-0.0075	0.0052	0.039	0.0133	5.34247	1.77333	-0.0180329484741265	70960	60213	53651
mt1b_0100401	food_allergy_fish_feeding_status_case_combined_1yh	NA	NA	NA	NA	-0.0178	0.0049	0.039	-0.0077	5.34247	-1.30508	NA	70960	64752	57562
mt1b_0100401	food_allergy_fish_feeding_status_case_combined_2y	0.4728	0.6409	0.7377	0.4607	-0.0078	0.0048	0.039	0.0034	5.34247	0.53125	-0.0149527368510819	70960	64700	57516
mt1b_0100401	food_allergy_fish_feeding_status_case_combined_3y	NA	NA	NA	NA	-0.0072	0.0049	0.039	-0.0118	5.34247	-2.40816	NA	70960	61095	54424
mt1b_0100401	food_allergy_fruit_feeding_status_case_combined_1yh	-0.0852	0.2716	-0.3136	0.7538	0.0037	0.0051	0.039	0.0068	5.34247	1.21429	0.00588252711174985	70960	64676	57496
mt1b_0100401	food_allergy_fruit_feeding_status_case_combined_2y	0.0832	0.809	0.1028	0.9181	0.004	0.0054	0.039	0.002	5.34247	0.3125	0.0040304260969468	70960	65579	58281
mt1b_0100401	food_allergy_fruit_feeding_status_case_combined_3y	NA	NA	NA	NA	0.0019	0.005	0.039	-7e-04	5.34247	-0.107692	NA	70960	61156	54474
mt1b_0100401	food_allergy_milk_feeding_status_case_combined_1yh	-0.4183	0.2566	-1.6297	0.1032	0.0112	0.0052	0.039	0.0113	5.34247	1.82258	0.0224864418880632	70960	65303	58034
mt1b_0100401	food_allergy_milk_feeding_status_case_combined_2y	-0.26	0.1938	-1.3419	0.1796	0.0091	0.0047	0.039	0.0185	5.34247	2.84615	0.0182292901652233	70960	64700	57516
mt1b_0100401	food_allergy_milk_feeding_status_case_combined_3y	0.0067	0.2579	0.0259	0.9794	0.0068	0.005	0.039	0.0097	5.34247	1.49231	0.00829943566751385	70960	61095	54424
mt1b_0100401	food_allergy_milk_feeding_status_case_combined_4y	-0.1344	0.3149	-0.4266	0.6696	3e-04	0.0051	0.039	0.0075	5.34247	1.10294	0.0027278697695643	70960	60213	53651
mt1b_0100401	food_allergy_non_peanuts_nuts_feeding_status_case_combined_4y	-0.0975	0.2885	-0.3379	0.7354	-0.0019	0.0053	0.039	0.0075	5.34247	0.9375	-0.0010189508916998	70960	45836	40696
mt1b_0100401	food_allergy_nuts_feeding_status_case_combined_1yh	-0.0638	0.1518	-0.4205	0.6741	0.0039	0.0051	0.039	0.0278	5.34247	3.97143	0.00692655413408852	70960	64701	57518
mt1b_0100401	food_allergy_nuts_feeding_status_case_combined_2y	-0.087	0.1772	-0.4912	0.6233	0.0053	0.0051	0.039	0.0206	5.34247	2.98551	0.00914238578891727	70960	61264	54571
mt1b_0100401	food_allergy_nuts_feeding_status_case_combined_3y	-0.0975	0.163	-0.5982	0.5497	-2e-04	0.0055	0.039	0.0233	5.34247	2.94937	0.00278392906245978	70960	61089	54417
mt1b_0100401	food_allergy_peanuts_feeding_status_case_combined_4y	-0.2098	0.3255	-0.6447	0.5192	-0.0027	0.0055	0.039	0.0073	5.34247	1.01389	0.000645140680471866	70960	78089	69071
mt1b_0100401	food_allergy_score_cum_count_until_4yo	0.0123	0.1115	0.1106	0.9119	-0.0016	0.0053	0.039	0.064	5.34247	6.09524	-0.00262662430337528	70960	65300	58037
mt1b_0100401	food_allergy_sesame_feeding_status_case_combined_1yh	-0.1268	0.2568	-0.4939	0.6214	0.0091	0.0049	0.039	0.0083	5.34247	1.22059	0.0133180487005964	70960	64701	57518
mt1b_0100401	food_allergy_sesame_feeding_status_case_combined_2y	NA	NA	NA	NA	-2e-04	0.0054	0.039	-0.0116	5.34247	-2	NA	70960	65579	58281
mt1b_0100401	food_allergy_sesame_feeding_status_case_combined_3y	-0.3822	0.5826	-0.6559	0.5119	0.0037	0.0055	0.039	0.0033	5.34247	0.540984	0.00900449129820595	70960	61089	54417
mt1b_0100401	food_allergy_shellfish_feeding_status_case_combined_1yh	0.05	0.1377	0.3629	0.7167	-0.0122	0.0052	0.039	0.0297	5.34247	4.30435	-0.0166513319092514	70960	64642	57470
mt1b_0100401	food_allergy_shellfish_feeding_status_case_combined_2y	0.0037	0.2408	0.0153	0.9878	-0.0133	0.005	0.039	0.0117	5.34247	1.82812	-0.0160548819937274	70960	65579	58281
mt1b_0100401	food_allergy_shellfish_feeding_status_case_combined_3y	0.3533	0.8009	0.4411	0.6591	-0.0097	0.0053	0.039	0.0023	5.34247	0.338235	-0.0154000906316641	70960	61118	54443
mt1b_0100401	food_allergy_shellfish_feeding_status_case_combined_4y	0.0515	0.1604	0.3212	0.748	-0.0087	0.0053	0.039	0.0249	5.34247	3.32	-0.0126077023097902	70960	60213	53651
mt1b_0100401	food_allergy_soba_feeding_status_case_combined_1yh	-0.0516	0.1613	-0.3198	0.7491	0.0062	0.0056	0.039	0.0249	5.34247	3.95238	0.00920903817809074	70960	64642	57470
mt1b_0100401	food_allergy_soba_feeding_status_case_combined_2y	0.1319	0.198	0.6659	0.5055	0.003	0.0055	0.039	0.0143	5.34247	2.2	0.000407407592655694	70960	65579	58281
mt1b_0100401	food_allergy_soba_feeding_status_case_combined_3y	-0.2634	0.3366	-0.7826	0.4339	0.0012	0.0052	0.039	0.0059	5.34247	0.819444	0.00557296620761443	70960	61118	54443
mt1b_0100401	food_allergy_soba_feeding_status_case_combined_4y	-0.0734	0.2489	-0.2949	0.768	0.0035	0.0056	0.039	0.0094	5.34247	1.32394	0.00527014126267075	70960	79676	70430
mt1b_0100401	food_allergy_wheat_feeding_status_case_combined_1yh	0.0819	0.2635	0.3107	0.756	-0.003	0.005	0.039	0.008	5.34247	1.45455	-0.00509826859372181	70960	64819	57618
mt1b_0100401	fruit_allergy_score_until_4yo_positive	0.0198	0.2147	0.092	0.9267	3e-04	0.0053	0.039	0.0137	5.34247	2.20968	-0.000114499608977144	70960	67637	60033
mt1b_0100401	ft1b_0080001	0.0833	0.1497	0.5568	0.5777	8e-04	0.0055	0.039	0.0438	5.34247	3.68067	-0.00245268828182643	70960	49042	43230
mt1b_0100401	ft1b_0400001	-0.1051	0.1393	-0.7545	0.4506	0.0122	0.0052	0.039	0.0545	5.34247	4.12879	0.0207489469133538	70960	59809	53224
mt1b_0100401	ft1b_0410001	-0.2266	0.1319	-1.7172	0.0859	0.0107	0.0053	0.039	0.0599	5.34247	3.94079	0.0253020835754469	70960	59805	53221
mt1b_0100401	ft1b_0420001	-0.2689	0.152	-1.7691	0.0769	0.0093	0.0052	0.039	0.0544	5.34247	3.62667	0.0249492794198876	70960	59634	53079
mt1b_0100401	ft1b_0430001	0.0161	0.152	0.1062	0.9154	0.008	0.0054	0.039	0.0461	5.34247	3.17931	0.00951414579052569	70960	59801	53221
mt1b_0100401	ft1b_0440001	-0.0949	0.1524	-0.6227	0.5335	-0.012	0.0055	0.039	0.053	5.34247	4.24	-0.0108818304920381	70960	59733	53163
mt1b_0100401	ft1b_0450001	-0.1956	0.1577	-1.2407	0.2147	0.0125	0.0053	0.039	0.0486	5.34247	4.58491	0.0251504351824524	70960	58159	51698
mt1b_0100401	ft1b_0460001	-0.2919	0.1437	-2.0316	0.0422	0.0031	0.0049	0.039	0.0516	5.34247	4.96154	0.0177506475157196	70960	58174	51712
mt1b_0100401	ft1b_0470001b	NA	NA	NA	NA	0.003	0.0049	0.039	-0.0046	5.34247	-0.479167	NA	70960	71094	63098
mt1b_0100401	ft1b_0480001	-0.2338	0.1587	-1.4736	0.1406	-0.0015	0.0056	0.039	0.0568	5.34247	3.44242	0.00959991283233763	70960	58136	51677
mt1b_0100401	gastroenteritis_cum_2y	0.2761	0.2556	1.0801	0.2801	0.0106	0.0052	0.039	0.0158	5.34247	2.07895	0.0063549597111619	70960	59441	52817
mt1b_0100401	hand_foot_and_mouth_disease_cum_2y	NA	NA	NA	NA	-5e-04	0.0052	0.039	-6e-04	5.34247	-0.0810811	NA	70960	59348	52783
mt1b_0100401	hba1c_ngsp_early	0.1025	0.1069	0.9589	0.3376	0.0545	0.0056	0.039	0.0558	5.34247	6.2	0.0606662289477491	70960	68351	60661
mt1b_0100401	herpangina_cum_2y	-0.1689	0.2406	-0.7019	0.4828	0.0023	0.0052	0.039	0.0091	5.34247	1.26389	0.00618890550541597	70960	58181	51718
mt1b_0100401	hsv_infection_cum_2y	-0.6776	0.9758	-0.6945	0.4874	0.0032	0.005	0.039	0.0026	5.34247	0.472727	0.0109620541573142	70960	59936	53388
mt1b_0100401	influenza_viral_infections_cum_4y	0.0556	0.1612	0.3446	0.7304	0.0073	0.0051	0.039	0.0286	5.34247	3.91781	0.0123551654100342	70960	20259	20065
mt1b_0100401	intellectual_and_developmental_disability_including_language_delay_cum_4y	NA	NA	NA	NA	NA	NA	0.039	2e-04	5.34247	0.030303	NA	70960	71674	70960
mt1b_0100401	isacc_modified_current_runny_nose_autumn_2y	0.5018	1.9031	0.2637	0.792	-0.0043	0.005	0.039	0.0014	5.34247	0.237288	-0.00895611146376005	70960	64700	57516
mt1b_0100401	isacc_modified_current_runny_nose_autumn_3y	0.0334	0.4147	0.0805	0.9358	-8e-04	0.0055	0.039	0.0039	5.34247	0.590909	-0.00141032109332213	70960	61089	54417
mt1b_0100401	isacc_modified_current_runny_nose_autumn_4y	NA	NA	NA	NA	-0.005	0.0046	0.039	-0.0066	5.34247	-1.06452	NA	70960	61862	55089
mt1b_0100401	isacc_modified_current_runny_nose_nonpollen_season_2y	NA	NA	NA	NA	NA	NA	0.039	5e-04	5.34247	0.0746269	NA	70960	61095	54424
mt1b_0100401	isacc_modified_current_runny_nose_nonpollen_season_3y	NA	NA	NA	NA	0.001	0.0055	0.039	-0.0024	5.34247	-0.393443	NA	70960	61862	55089
mt1b_0100401	isacc_modified_current_runny_nose_nonpollen_season_4y	NA	NA	NA	NA	NA	NA	0.039	0.001	5.34247	0.149254	NA	70960	61862	55089
mt1b_0100401	isacc_modified_current_runny_nose_pollen_season_2y	NA	NA	NA	NA	NA	NA	0.039	6e-04	5.34247	0.0983607	NA	70960	61195	54509
mt1b_0100401	isacc_modified_current_runny_nose_pollen_season_3y	-0.1913	0.3641	-0.5255	0.5992	4e-04	0.0056	0.039	0.0055	5.34247	0.833333	0.00335801904159162	70960	61862	55089
mt1b_0100401	isacc_modified_current_runny_nose_pollen_season_4y	0.1236	0.2427	0.5095	0.6104	0.0047	0.0052	0.039	0.0103	5.34247	1.43056	0.00325600226854038	70960	61862	55089
mt1b_0100401	isacc_modified_current_runny_nose_spring_2y	0.4293	0.9237	0.4648	0.6421	-3e-04	0.005	0.039	0.0019	5.34247	0.301587	-0.00413415304924301	70960	64701	57518
mt1b_0100401	isacc_modified_current_runny_nose_spring_3y	-0.3848	0.6703	-0.5741	0.5659	0.0021	0.0055	0.039	0.0027	5.34247	0.428571	0.00662750156445143	70960	61156	54474
mt1b_0100401	isacc_modified_current_runny_nose_spring_4y	0.2551	0.2682	0.9511	0.3416	0.0046	0.0054	0.039	0.0091	5.34247	1.28169	0.000744593935107412	70960	61862	55089
mt1b_0100401	isacc_modified_current_runny_nose_summer_2y	NA	NA	NA	NA	0.0017	0.0052	0.039	-7e-04	5.34247	-0.118644	NA	70960	64718	57540
mt1b_0100401	isacc_modified_current_runny_nose_summer_3y	-0.2379	0.6066	-0.3921	0.6949	0.0043	0.0055	0.039	0.0024	5.34247	0.358209	0.00766291641561828	70960	61118	54443
mt1b_0100401	isacc_modified_current_runny_nose_summer_4y	NA	NA	NA	NA	0.0044	0.0052	0.039	-3e-04	5.34247	-0.0379747	NA	70960	61862	55089
mt1b_0100401	isacc_modified_current_runny_nose_winter_2y	0.0183	0.3569	0.0512	0.9591	-0.0097	0.005	0.039	0.0049	5.34247	0.742424	-0.0122433133153045	70960	61264	54571
mt1b_0100401	isacc_modified_current_runny_nose_winter_3y	NA	NA	NA	NA	0.0012	0.0054	0.039	-9e-04	5.34247	-0.160714	NA	70960	61862	55089
mt1b_0100401	isacc_modified_current_runny_nose_winter_4y	NA	NA	NA	NA	-0.0117	0.0051	0.039	-0.0038	5.34247	-0.535211	NA	70960	61862	55089
mt1b_0100401	kawasaki_disease_cum_4y	NA	NA	NA	NA	-0.0013	0.005	0.039	-6e-04	5.34247	-0.0967742	NA	70960	45692	40572
mt1b_0100401	length_of_labor	-0.2789	0.1324	-2.106	0.0352	0.014	0.0055	0.039	0.0336	5.34247	4.73239	0.027154879055187	70960	68351	60661
mt1b_0100401	low_birth_weight	0.2468	0.1314	1.8775	0.0604	0.0076	0.0052	0.039	0.0312	5.34247	4.8	0.000551467185112708	70960	61849	55079
mt1b_0100401	lower_respiratory_tract_infection_cum_2y	-0.0372	0.1845	-0.2018	0.84	0.0013	0.0051	0.039	0.0186	5.34247	2.58333	0.00268705771603626	70960	58567	52131
mt1b_0100401	m0mb_0410001	0.0104	0.1158	0.0902	0.9281	-0.0039	0.0057	0.039	0.0693	5.34247	6.41667	-0.00552801435726014	70960	61929	55156
mt1b_0100401	m0mb_0420001	-0.0287	0.1253	-0.2291	0.8188	-0.0092	0.0057	0.039	0.0712	5.34247	6.47273	-0.0101279319762213	70960	61689	54932
mt1b_0100401	m0mb_0430001	-0.0039	0.1126	-0.0347	0.9723	0.0443	0.0057	0.039	0.062	5.34247	4.46043	0.0562265730078132	70960	62053	55265
mt1b_0100401	m0mb_0450001	0.129	0.1601	0.8058	0.4204	-0.0122	0.005	0.039	0.0209	5.34247	3.16667	-0.0189444098230443	70960	61695	54938
mt1b_0100401	m0mb_0460001	0.0971	0.1427	0.6803	0.4963	-0.0304	0.005	0.039	0.0224	5.34247	3.5	-0.0406112456912279	70960	62078	55289
mt1b_0100401	m0mb_0480001	0.0931	0.1213	0.7676	0.4427	0.0159	0.0057	0.039	0.0638	5.34247	6.44444	0.0152519585709433	70960	61919	55149
mt1b_0100401	m1m_0030001_1	NA	NA	NA	NA	NA	NA	0.039	0.0011	5.34247	0.186441	NA	70960	77614	69719
mt1b_0100401	m1m_0030001_2	-0.2801	0.272	-1.0299	0.3031	0.0165	0.0052	0.039	0.0098	5.34247	1.46269	0.023618244618034	70960	77614	69719
mt1b_0100401	m1m_0030001_3	NA	NA	NA	NA	0.0129	0.0053	0.039	-0.0104	5.34247	-1.92593	NA	70960	77614	69719
mt1b_0100401	m1m_0040001_1	0.2737	0.1829	1.4969	0.1344	-0.0097	0.0056	0.039	0.0166	5.34247	2.72131	-0.0177847774207261	70960	77614	69719
mt1b_0100401	m1m_0040001_2	0.0695	0.4836	0.1436	0.8858	0.0155	0.0048	0.039	0.0022	5.34247	0.431373	0.0172314860899054	70960	69375	62083
mt1b_0100401	m1m_0040001_4	-0.1832	0.18	-1.0179	0.3087	0.0014	0.0055	0.039	0.0173	5.34247	2.74603	0.00643273280777369	70960	77736	69661
mt1b_0100401	m1m_0040001_6	NA	NA	NA	NA	-0.005	0.0053	0.039	-0.0088	5.34247	-1.76	NA	70960	20259	20065
mt1b_0100401	m1m_0250001_1	0.0422	0.1971	0.214	0.8305	-0.0064	0.005	0.039	0.0132	5.34247	2.09524	-0.0134020512980553	70960	20259	20065
mt1b_0100401	m1m_0250001_2	-0.0215	0.2282	-0.0942	0.9249	0.0035	0.0049	0.039	0.0101	5.34247	1.60317	0.00721839585476561	70960	20259	20065
mt1b_0100401	m1m_0250001_3	0.0212	0.3796	0.0559	0.9554	0.0043	0.0049	0.039	0.0035	5.34247	0.603448	0.00805008006449618	70960	20259	20065
mt1b_0100401	m1m_0260001_1	-0.1487	0.2627	-0.5661	0.5713	-0.0051	0.0052	0.039	0.0079	5.34247	1.36207	-0.00719666483698799	70960	20259	20065
mt1b_0100401	m1m_0260001_2	-0.0711	0.2929	-0.2427	0.8082	0.0038	0.0051	0.039	0.0055	5.34247	0.901639	0.00841024415475789	70960	20259	20065
mt1b_0100401	m1m_bed_time	NA	NA	NA	NA	NA	NA	0.039	2e-04	5.34247	0.0350877	NA	70960	64752	57562
mt1b_0100401	m1m_nap_count	0.0148	0.1343	0.1105	0.912	-0.0059	0.0051	0.039	0.0286	5.34247	4.4	-0.00755831973862336	70960	67658	60044
mt1b_0100401	m1m_night_wake_up_count	0.1336	0.1572	0.8498	0.3954	-9e-04	0.0047	0.039	0.0238	5.34247	3.83871	-0.00529612068318343	70960	64819	57618
mt1b_0100401	m1m_sleep_time_day	0.0136	0.1137	0.1196	0.9048	-0.0054	0.0048	0.039	0.0395	5.34247	6.69492	-0.00704033540855782	70960	67669	60061
mt1b_0100401	m1m_sleep_time_night	-0.3471	0.1991	-1.7433	0.0813	-0.0034	0.0052	0.039	0.0141	5.34247	2.2381	0.00433226207548225	70960	67682	60069
mt1b_0100401	m1m_total_sleep_time	-0.1226	0.1372	-0.8942	0.3712	-0.005	0.0051	0.039	0.028	5.34247	4.66667	-0.00177900343627732	70960	67613	60015
mt1b_0100401	m1m_wake_up_time	0.3477	0.1652	2.105	0.0353	-0.0045	0.0051	0.039	0.0249	5.34247	3.19231	-0.0166704061196643	70960	64676	57496
mt1b_0100401	mbpfas0001b	-0.7563	0.6687	-1.131	0.258	-0.0087	0.005	0.039	0.0136	5.34247	0.660194	0.00801047998812663	70960	73735	65425
mt1b_0100401	mbpfas0039b	NA	NA	NA	NA	NA	NA	0.039	0.0042	5.34247	0.214286	NA	70960	73809	65493
mt1b_0100401	mbpfas0053b	-0.1763	0.3176	-0.5551	0.5788	0.0217	0.0052	0.039	0.0222	5.34247	1.21978	0.030170795019953	70960	73304	65051
mt1b_0100401	mbpfas0067b	0.4455	0.2895	1.5386	0.1239	0.0036	0.005	0.039	0.0296	5.34247	1.5914	-0.0114825850515678	70960	71266	63244
mt1b_0100401	milk_allergy_1hy	-0.1872	0.1999	-0.9361	0.3492	0.0159	0.0051	0.039	0.0138	5.34247	2.15625	0.022928120335213	70960	70403	62511
mt1b_0100401	milk_allergy_2y	-0.1761	0.2478	-0.7108	0.4772	0.0124	0.0058	0.039	0.0113	5.34247	1.79365	0.0181763998842647	70960	70403	62511
mt1b_0100401	milk_allergy_3y	0.168	0.7057	0.2381	0.8118	9e-04	0.0054	0.039	0.0017	5.34247	0.288136	-0.000353964849089448	70960	69945	62087
mt1b_0100401	milk_allergy_cum_4y	0.003	0.178	0.0171	0.9864	0.0048	0.0054	0.039	0.0203	5.34247	3.02985	0.00562160705048861	70960	67658	60044
mt1b_0100401	milk_allergy_score_until_4yo	-0.2281	0.1508	-1.5128	0.1303	0.0102	0.0053	0.039	0.0317	5.34247	4.28378	0.0204761238110522	70960	68095	60436
mt1b_0100401	milk_allergy_score_until_4yo_positive	-0.2495	0.1488	-1.6775	0.0934	0.0099	0.0052	0.039	0.0309	5.34247	4.06579	0.0208050004773524	70960	67753	60128
mt1b_0100401	mt1b_0040001b	-0.1701	0.18	-0.9453	0.3445	0.0312	0.0046	0.039	0.015	5.34247	2.58621	0.0402868075386788	70960	71266	63244
mt1b_0100401	mt1b_0040101b	-0.2054	0.1877	-1.0946	0.2737	0.0311	0.0046	0.039	0.0141	5.34247	2.35	0.0409590741302924	70960	70924	62944
mt1b_0100401	mt1b_0100501	-0.1209	0.1262	-0.9577	0.3382	0.0452	0.0054	0.039	0.0606	5.34247	5.66355	0.0634003729720154	70960	61862	55089
mt1b_0100401	mt1b_0100601	-0.1695	0.1236	-1.3713	0.1703	0.0451	0.0056	0.039	0.0596	5.34247	5.51852	0.0656536717770547	70960	61862	55089
mt1b_0100401	mt1b_0100701	-0.1798	0.1292	-1.3914	0.1641	0.0958	0.006	0.039	0.0456	5.34247	5.92208	0.128224749286502	70960	61862	55089
mt1b_0100401	mt1b_0100801	0.1178	0.0946	1.246	0.2128	0.0387	0.0056	0.039	0.0914	5.34247	7.87931	0.0422833635812757	70960	61862	55089
mt1b_0100401	mt1b_0200101	0.0901	0.1065	0.8468	0.3971	-0.034	0.0054	0.039	0.0567	5.34247	5.0177	-0.0473983423407914	70960	61862	55089
mt1b_0100401	mt1b_0200201	-0.1049	0.1092	-0.9605	0.3368	0.0425	0.0051	0.039	0.0537	5.34247	4.92661	0.0586343018954528	70960	61862	55089
mt1b_0100401	mt1b_0200301	0.0837	0.1321	0.6337	0.5263	-0.028	0.0059	0.039	0.0432	5.34247	4.69565	-0.0387016378542526	70960	61862	55089
mt1b_0100401	mt1b_0200401	-0.0568	0.1149	-0.4943	0.6211	0.0078	0.0057	0.039	0.0552	5.34247	5.52	0.0126108116132997	70960	61862	55089
mt1b_0100401	mt1b_0200501	-0.1036	0.1536	-0.6741	0.5003	0.0181	0.0052	0.039	0.026	5.34247	1.9697	0.0259103226872965	70960	61862	55089
mt1b_0100401	mt1b_0400001	-0.0027	0.1012	-0.0264	0.9789	-0.0508	0.0053	0.039	0.0725	5.34247	6.90476	-0.0645620344220382	70960	61862	55089
mt1b_0100401	mt1b_0410001	0.0414	0.11	0.3763	0.7067	-0.0593	0.0052	0.039	0.0631	5.34247	6.8587	-0.0775848265796238	70960	61411	54700
mt1b_0100401	mt1b_0420001	-6.7505e-05	0.1237	-5e-04	0.9996	-0.1088	0.0052	0.039	0.0587	5.34247	6.52222	-0.137751984914811	70960	61700	54947
mt1b_0100401	mt1b_0430001	-0.0173	0.1129	-0.1529	0.8785	-0.0272	0.0055	0.039	0.058	5.34247	4.87395	-0.0335460635214724	70960	61760	54998
mt1b_0100401	mt1b_0440001	0.1905	0.1334	1.4276	0.1534	-0.0335	0.0057	0.039	0.0611	5.34247	6.17172	-0.0523119936999166	70960	61540	54808
mt1b_0100401	mt1b_0450001	0.1961	0.1318	1.4881	0.1367	0.3388	0.0054	0.039	0.029	5.34247	4.14286	0.415802462831189	70960	61614	54873
mt1b_0100401	mt1b_0460001	0.1838	0.1335	1.3767	0.1686	0.3806	0.0052	0.039	0.0312	5.34247	4.52174	0.470776080383306	70960	61048	54379
mt1b_0100401	mt1b_0470001	NA	NA	NA	NA	0.0376	0.005	0.039	-0.0051	5.34247	-0.87931	NA	70960	61589	54851
mt1b_0100401	mt1b_0480001	0.1692	0.1279	1.3229	0.1859	-0.0088	0.0054	0.039	0.0615	5.34247	5.6422	-0.0198928367374154	70960	61610	54864
mt1b_0100401	mt1u_0010001	-0.1956	0.1718	-1.1382	0.255	0.0625	0.0047	0.039	0.0165	5.34247	2.79661	0.0826064533766998	70960	61560	54824
mt1b_0100401	mt1u_0020001	-0.2448	0.1933	-1.2662	0.2054	0.032	0.005	0.039	0.013	5.34247	2.13115	0.0452674518190294	70960	61568	54832
mt1b_0100401	mt2b_0410001	0.0862	0.1057	0.8153	0.4149	-0.0191	0.006	0.039	0.0775	5.34247	6.73913	-0.0294654952249592	70960	61675	54927
mt1b_0100401	mt2b_0420001	0.1129	0.114	0.9898	0.3223	-0.0216	0.0059	0.039	0.0791	5.34247	6.76068	-0.0366066701414181	70960	52611	46856
mt1b_0100401	mt2b_0430001	0.1167	0.103	1.1328	0.2573	0.0252	0.0058	0.039	0.0853	5.34247	5.29814	0.0287698045183946	70960	49932	44505
mt1b_0100401	mt2b_0450001	0.1953	0.1157	1.6877	0.0915	0.0593	0.0059	0.039	0.0514	5.34247	6.425	0.0743709647403863	70960	49370	44010
mt1b_0100401	mt2b_0460001	0.0764	0.1316	0.5805	0.5616	0.0676	0.0055	0.039	0.0452	5.34247	5.38095	0.0904092171475754	70960	50549	45080
mt1b_0100401	mt2b_0480001	0.2686	0.1247	2.1535	0.0313	0.0491	0.0056	0.039	0.0758	5.34247	5.57353	0.0472825251459664	70960	61622	54878
mt1b_0100401	mt2b_0490001	-0.0878	0.1322	-0.6638	0.5068	-0.0092	0.0052	0.039	0.0271	5.34247	3.56579	-0.00865631058678009	70960	60142	53545
mt1b_0100401	mt2u_0010001	-0.2203	0.1552	-1.4197	0.1557	0.0206	0.0052	0.039	0.0227	5.34247	3.72131	0.0328891683959345	70960	59228	52747
mt1b_0100401	mt2u_0020001	-0.2391	0.1548	-1.5449	0.1224	0.0171	0.0053	0.039	0.0228	5.34247	3.8	0.0286067226650373	70960	61699	54947
mt1b_0100401	mumps_cum_4y	0.0836	0.3691	0.2265	0.8209	0.0073	0.0052	0.039	0.0044	5.34247	0.594595	0.0129828812592819	70960	20259	20065
mt1b_0100401	mycotic_or_fungal_infection_cum_2y	-0.1761	0.3019	-0.5834	0.5596	0.004	0.0048	0.039	0.0053	5.34247	0.929825	0.00819623358876275	70960	47540	42382
mt1b_0100401	nuts_allergy_score_until_4yo_positive	0.2287	0.2712	0.843	0.3992	-0.001	0.0052	0.039	0.0098	5.34247	1.44118	-0.00576613720440645	70960	67669	60061
mt1b_0100401	otitis_media_cum_2y	-0.0938	0.1541	-0.6086	0.5428	-0.0116	0.0054	0.039	0.0243	5.34247	3.68182	-0.0112489387881274	70960	63889	56679
mt1b_0100401	out_of_night_diapers_age_4y	-0.1134	0.195	-0.5813	0.561	0.0042	0.0049	0.039	0.0304	5.34247	2.15603	0.00904034541428657	70960	68351	60661
mt1b_0100401	participant_reported_food_allergy_cum_4y	0.0119	0.129	0.0923	0.9264	0.0021	0.0052	0.039	0.0429	5.34247	4.71429	0.00201929133185582	70960	67658	60044
mt1b_0100401	peanuts_allergy_score_4yo_positive	-0.09	0.7605	-0.1183	0.9058	0.0034	0.005	0.039	0.0018	5.34247	0.28125	0.00477504984927542	70960	67669	60061
mt1b_0100401	premature_birth	-0.3347	0.2471	-1.3546	0.1755	0.0171	0.0054	0.039	0.0091	5.34247	1.56897	0.026311442865501	70960	70178	62297
mt1b_0100401	psychomotor_developmental_delay_cum_4y	NA	NA	NA	NA	-0.0024	0.005	0.039	-0.0018	5.34247	-0.295082	NA	70960	70970	70960
mt1b_0100401	roseola_infantum_cum_2y	0.1537	0.2158	0.7124	0.4762	0.0028	0.005	0.039	0.0126	5.34247	2	6.91187725425287e-05	70960	58261	51816
mt1b_0100401	rsv_infection_cum_2y	-0.0173	0.1248	-0.1388	0.8896	0.0027	0.0051	0.039	0.0361	5.34247	5.30882	0.00404872995565201	70960	61851	55079
mt1b_0100401	shellfish_allergy_score_until_4yo_positive	0.2098	0.5636	0.3722	0.7097	-0.0018	0.0053	0.039	0.0027	5.34247	0.442623	-0.00432117187029894	70960	67613	60015
mt1b_0100401	soba_allergy_score_until_4yo_positive	0.0497	0.2507	0.1981	0.843	-0.0066	0.0051	0.039	0.0105	5.34247	1.75	-0.00884290422604705	70960	67613	60015
mt1b_0100401	soybean_allergy_score_until_4yo_positive	-0.1368	0.2654	-0.5152	0.6064	0.0037	0.0051	0.039	0.0084	5.34247	1.29231	0.00690731222481668	70960	67753	60128
mt1b_0100401	streptococcus_pyogenes_cum_4y	-0.9099	0.5725	-1.5895	0.1119	0.0196	0.0052	0.039	0.0062	5.34247	0.984127	0.0523765248877146	70960	20259	20065
mt1b_0100401	ucbb_0080001b	0.0356	0.126	0.2829	0.7772	0.0087	0.0046	0.039	0.029	5.34247	4.83333	0.00891132828536565	70960	70924	62944
mt1b_0100401	ucbb_0410001	0.0274	0.0698	0.3933	0.6941	0.0112	0.0064	0.039	0.3582	5.34247	8.3109	0.0130473146971569	70960	61717	54963
mt1b_0100401	ucbb_0420001	0.023	0.0706	0.326	0.7444	0.0188	0.0061	0.039	0.3484	5.34247	7.81166	0.0253040408578902	70960	61329	54624
mt1b_0100401	ucbb_0430001	-0.0099	0.0681	-0.1461	0.8839	0.0259	0.006	0.039	0.2981	5.34247	4.26466	0.0393933106071167	70960	61302	54600
mt1b_0100401	ucbb_0450001	-0.0594	0.0903	-0.6575	0.5108	0.0216	0.0053	0.039	0.0986	5.34247	10.9556	0.0319313605057553	70960	61581	54842
mt1b_0100401	ucbb_0460001	-0.1194	0.0894	-1.3366	0.1814	0.0136	0.0052	0.039	0.0956	5.34247	10.5055	0.0259786030401434	70960	57915	51502
mt1b_0100401	ucbb_0480001	0.0134	0.0718	0.1869	0.8518	0.0097	0.0063	0.039	0.3442	5.34247	7.23109	0.0128175120209879	70960	61192	54501
mt1b_0100401	upper_respiratory_tract_infection_cum_2y	-0.1409	0.1818	-0.7749	0.4384	0.0195	0.0051	0.039	0.018	5.34247	2.64706	0.027738783579164	70960	63432	56358
mt1b_0100401	urinary_tract_infections_cum_4y	NA	NA	NA	NA	0.0136	0.0053	0.039	-0.0027	5.34247	-0.442623	NA	70960	47983	42773
mt1b_0100401	urticaria_cum_4y	-0.0735	0.2104	-0.3491	0.727	-0.0011	0.0055	0.039	0.0121	5.34247	1.77941	0.000355385613465734	70960	69669	61855
mt1b_0100401	varicella_cum_4y	0.2902	0.4212	0.689	0.4908	-0.0137	0.0049	0.039	0.0045	5.34247	0.642857	-0.0303981723789397	70960	20259	20065
mt1b_0100401	wheat_allergy_score_until_4yo_positive	-0.0494	0.1425	-0.347	0.7286	0.0035	0.0052	0.039	0.0305	5.34247	4.55224	0.00594656581455588	70960	67753	60128
mt1b_0100501	BMI	0.0222	0.0523	0.4237	0.6718	-0.0097	0.0069	0.0606	0.1732	5.66355	19.4607	-0.0135871247443364	71426	163835	0
mt1b_0100501	adenovirus_infection_cum_2y	-0.1041	0.1513	-0.6879	0.4915	-0.0047	0.0049	0.0606	0.0171	5.66355	2.71429	-0.00230420246657263	71655	63432	56937
mt1b_0100501	allergic_conjunctivitis_cum_4y	-0.2221	0.1652	-1.3449	0.1787	-0.002	0.0045	0.0606	0.0162	5.66355	2.28169	0.00433729649528668	71655	45835	41092
mt1b_0100501	allergic_conjunctivitis_or_rhinitis_or_hay_fever_cum_4y	-0.2235	0.2757	-0.8107	0.4175	0.0088	0.0051	0.0606	0.0086	5.66355	1.11688	0.0180226928437513	71655	45692	40969
mt1b_0100501	allergic_rhinitis_cum_4y	-0.1061	0.2169	-0.4891	0.6248	0.0018	0.0055	0.0606	0.0126	5.66355	1.55556	0.0056544965318193	71655	45692	40968
mt1b_0100501	any_food_allergy_score_positive_until_4yo	0.0175	0.0977	0.1791	0.8579	0.0057	0.0052	0.0606	0.0548	5.66355	5.48	0.00587240987287748	71655	67669	60671
mt1b_0100501	asthma_cum_4y	-0.1717	0.13	-1.3206	0.1866	0.0054	0.0058	0.0606	0.0306	5.66355	3.1875	0.0146043182869233	71655	60213	54212
mt1b_0100501	atopic_dermatitis_cum_4y	-0.1162	0.0909	-1.2787	0.201	-0.0137	0.0054	0.0606	0.0633	5.66355	5.86111	-0.0079885851364418	71655	78089	69759
mt1b_0100501	autistic_spectrum_disorder_and_pddnos_cum_4y	-0.2138	0.1909	-1.1196	0.2629	0.0034	0.0048	0.0606	0.0107	5.66355	1.94545	0.0122858520772897	71655	20259	20242
mt1b_0100501	bone_fracture_cum_4y	0.1024	0.3815	0.2685	0.7883	0.0045	0.0051	0.0606	0.0034	5.66355	0.548387	0.00723486879003044	71655	20259	20242
mt1b_0100501	breast_feeding_cessation_1m	0.0714	0.28	0.255	0.7987	0.0034	0.0051	0.0606	0.004	5.66355	0.634921	0.00338298399319368	71655	52971	47781
mt1b_0100501	breast_feeding_cessation_2m	0.0993	0.1591	0.6245	0.5323	-7e-04	0.0052	0.0606	0.0142	5.66355	2.18462	-0.00390887002728698	71655	60310	54223
mt1b_0100501	breast_feeding_cessation_3m	-0.0193	0.1763	-0.1094	0.9129	-0.0082	0.005	0.0606	0.0112	5.66355	1.77778	-0.00968661934430265	71655	61559	55354
mt1b_0100501	breast_feeding_cessation_age	0.079	0.1746	0.4524	0.651	0.006	0.0052	0.0606	0.018	5.66355	2.14286	0.00494897246839093	71655	58782	52890
mt1b_0100501	breast_feeding_period_1y	0.1495	0.1554	0.9615	0.3363	8e-04	0.0053	0.0606	0.0188	5.66355	2.84848	-0.00432872911512836	71655	71814	64465
mt1b_0100501	c1hy_0030001b2	0.1467	0.181	0.8109	0.4174	-0.0095	0.0045	0.0606	0.0102	5.66355	1.85455	-0.0143487061185622	71655	77807	69620
mt1b_0100501	c1hy_0060002_checked	-0.0872	0.0624	-1.3976	0.1622	0.0181	0.0063	0.0606	0.1964	5.66355	12.1235	0.0367051358634817	71655	58088	52182
mt1b_0100501	c1hy_0070002b	-0.2828	0.2168	-1.3043	0.1921	0.0021	0.0049	0.0606	0.0083	5.66355	1.40678	0.00890459005126824	71655	77807	69620
mt1b_0100501	c1hy_0100001_2	0.0569	0.1886	0.3015	0.763	0.0111	0.0049	0.0606	0.0118	5.66355	1.81538	0.009968247745534	71655	71426	71374
mt1b_0100501	c1hy_0100001_3	0.06	0.1099	0.5459	0.5851	-0.0015	0.0056	0.0606	0.0295	5.66355	3.73418	-0.00423153579323223	71655	71426	71374
mt1b_0100501	c1hy_0100001_4	NA	NA	NA	NA	-0.0025	0.0051	0.0606	-0.0043	5.66355	-0.767857	NA	71655	71426	71374
mt1b_0100501	c1hy_0100501_3	0.0496	0.2293	0.2163	0.8288	0.0058	0.0052	0.0606	0.0065	5.66355	1.14035	0.00499871529161616	71655	71426	71374
mt1b_0100501	c1hy_0100501_4	0.3416	0.6449	0.5298	0.5963	-0.0141	0.0056	0.0606	0.0022	5.66355	0.407407	-0.0186716435604181	71655	71426	71374
mt1b_0100501	c1hy_0102001_3	NA	NA	NA	NA	-0.0059	0.0054	0.0606	-0.0046	5.66355	-0.754098	NA	71655	71426	71374
mt1b_0100501	c1hy_0103001_3	0.0029	0.1476	0.0195	0.9844	-0.0106	0.005	0.0606	0.018	5.66355	3.33333	-0.0111617870715465	71655	71426	71374
mt1b_0100501	c1hy_0103501_2	-0.0671	0.1473	-0.4551	0.649	0.016	0.0056	0.0606	0.0212	5.66355	2.94444	0.0192328852816631	71655	71426	71374
mt1b_0100501	c1hy_0103501_3	-0.1134	0.5499	-0.2062	0.8367	-5e-04	0.0052	0.0606	0.0018	5.66355	0.295082	0.000705526636966629	71655	71426	71374
mt1b_0100501	c1hy_0104001_2	-3e-04	0.1212	-0.0028	0.9978	0.0134	0.0054	0.0606	0.0266	5.66355	4.09231	0.0140583553474541	71655	71426	71374
mt1b_0100501	c1hy_0104001_3	NA	NA	NA	NA	0.0045	0.0052	0.0606	-0.0029	5.66355	-0.508772	NA	71655	71648	71643
mt1b_0100501	c1hy_0104501_2	-0.2749	0.2479	-1.1092	0.2673	0.0068	0.0048	0.0606	0.0064	5.66355	1.03226	0.0126429349292221	71655	71648	71643
mt1b_0100501	c1hy_0105001_2	-0.0366	0.1234	-0.2965	0.7669	0.0012	0.0051	0.0606	0.028	5.66355	4.24242	0.00283370513151489	71655	71648	71643
mt1b_0100501	c1hy_0105001_3	NA	NA	NA	NA	0.0029	0.0049	0.0606	-0.003	5.66355	-0.491803	NA	71655	71648	71643
mt1b_0100501	c1hy_0240001_1	0.5482	0.4724	1.1604	0.2459	-0.0099	0.0049	0.0606	0.0045	5.66355	0.725806	-0.0195998952444356	71655	71648	71643
mt1b_0100501	c1hy_0240001_2	-0.4522	0.339	-1.3341	0.1822	0.0096	0.005	0.0606	0.0057	5.66355	0.890625	0.018630349424589	71655	71648	71643
mt1b_0100501	c1hy_0250001_1	0.047	0.125	0.3757	0.7071	0.004	0.0054	0.0606	0.0278	5.66355	3.80822	0.00216747378007148	71655	71648	71643
mt1b_0100501	c1hy_0250001_2	-0.2149	0.1721	-1.2486	0.2118	0.0044	0.0053	0.0606	0.0162	5.66355	2.41791	0.0115814614664657	71655	71653	71647
mt1b_0100501	c1hy_0250001_3	0.0222	0.1193	0.1862	0.8523	-0.0112	0.0052	0.0606	0.0352	5.66355	5.10145	-0.012842915111517	71655	71648	71643
mt1b_0100501	c1hy_0380101_1	NA	NA	NA	NA	-0.0045	0.0054	0.0606	-0.0018	5.66355	-0.295082	NA	71655	71479	70981
mt1b_0100501	c1hy_0380101_2	-0.1917	0.2009	-0.9542	0.34	0.0055	0.0053	0.0606	0.0101	5.66355	1.68333	0.0106688586475709	71655	71475	70977
mt1b_0100501	c1hy_0380101_3	NA	NA	NA	NA	-0.0028	0.0054	0.0606	-7e-04	5.66355	-0.106061	NA	71655	78277	71052
mt1b_0100501	c1hy_0380101_4	NA	NA	NA	NA	0.003	0.005	0.0606	-2e-04	5.66355	-0.03125	NA	71655	78277	71052
mt1b_0100501	c1hy_0493002b	0.2305	0.3201	0.7203	0.4713	-0.0146	0.0053	0.0606	0.0045	5.66355	0.789474	-0.0200997210507425	71655	78115	69881
mt1b_0100501	c1hy_asq_total	-0.0127	0.0924	-0.1376	0.8906	-0.0079	0.0056	0.0606	0.0772	5.66355	8.21277	-0.00855835772903476	71655	71266	63883
mt1b_0100501	c1hy_bed_time	-0.1579	0.1191	-1.3255	0.185	-0.0055	0.005	0.0606	0.0269	5.66355	3.68493	-0.000213329561435499	71655	61849	55652
mt1b_0100501	c1hy_bmi	-0.0783	0.0579	-1.3516	0.1765	0.0115	0.0061	0.0606	0.1847	5.66355	13.2878	0.0243601142245084	71655	69328	62182
mt1b_0100501	c1hy_nap_count	0.3309	0.1651	2.0046	0.045	-0.0103	0.0052	0.0606	0.0165	5.66355	2.46269	-0.0237042490649794	71655	61849	55652
mt1b_0100501	c1hy_night_wake_up_count	-2e-04	0.1167	-0.002	0.9984	0.0014	0.0049	0.0606	0.0287	5.66355	4.28358	0.00176198343837202	71655	61845	55649
mt1b_0100501	c1hy_psi_cf	-0.0341	0.1427	-0.2387	0.8113	0.0084	0.0049	0.0606	0.0264	5.66355	4.125	0.0121307649684714	71655	59634	53637
mt1b_0100501	c1hy_sleep_time_day	0.055	0.1407	0.391	0.6958	-0.0034	0.0048	0.0606	0.0195	5.66355	3.25	-0.00596211688890875	71655	70178	62929
mt1b_0100501	c1hy_sleep_time_night	0.2494	0.123	2.0277	0.0426	-0.0066	0.0051	0.0606	0.0231	5.66355	3.34783	-0.0175043209114494	71655	70178	62929
mt1b_0100501	c1hy_total_sleep_time	0.3598	0.2166	1.6614	0.0966	-0.0095	0.0048	0.0606	0.01	5.66355	1.5873	-0.0204358988203589	71655	68351	61273
mt1b_0100501	c1hy_wake_up_time	-0.03	0.0809	-0.3707	0.7109	0.0029	0.0052	0.0606	0.0699	5.66355	9.07792	0.00580014438851824	71655	61845	55649
mt1b_0100501	c1y_0010001_1	NA	NA	NA	NA	NA	NA	0.0606	2e-04	5.66355	0.0350877	NA	71655	70960	70951
mt1b_0100501	c1y_0010001_3	NA	NA	NA	NA	0.0017	0.0056	0.0606	-4e-04	5.66355	-0.0677966	NA	71655	71655	71655
mt1b_0100501	c1y_0080104_checked	-0.0191	0.0741	-0.2582	0.7963	-0.0042	0.006	0.0606	0.1944	5.66355	9.21327	-0.00358145520744699	71655	58174	52261
mt1b_0100501	c1y_0080204_checked	-0.1004	0.0633	-1.5868	0.1126	0.0104	0.0063	0.0606	0.2505	5.66355	11.0841	0.0300594844773449	71655	58136	52226
mt1b_0100501	c1y_0090005b	NA	NA	NA	NA	-0.0032	0.0052	0.0606	-0.0013	5.66355	-0.188406	NA	71655	77807	69620
mt1b_0100501	c1y_0170001_1	-0.1135	0.1751	-0.6483	0.5168	-0.0126	0.0052	0.0606	0.0144	5.66355	2.18182	-0.00967500694746522	71655	70951	70951
mt1b_0100501	c1y_0170001_1_3	-0.1143	0.0969	-1.1799	0.238	-0.0059	0.0054	0.0606	0.0501	5.66355	5.16495	-0.000647744945755161	71655	64763	58166
mt1b_0100501	c1y_0170001_3	-0.1614	0.1302	-1.2397	0.2151	0.0028	0.0053	0.0606	0.0238	5.66355	3.05128	0.00932477816247564	71655	71659	71655
mt1b_0100501	c1y_0210001_1	0.0598	0.2036	0.2936	0.769	-0.0042	0.0047	0.0606	0.0085	5.66355	1.25	-0.00577983927563845	71655	70955	70951
mt1b_0100501	c1y_0210001_2	-0.0577	0.2082	-0.277	0.7818	0.0039	0.0049	0.0606	0.0083	5.66355	1.23881	0.00538218932813955	71655	71685	71655
mt1b_0100501	c1y_0220001_1	0.0156	0.1708	0.0914	0.9272	0.0049	0.0062	0.0606	0.0185	5.66355	3.13559	0.00457092685188346	71655	71426	71374
mt1b_0100501	c1y_0220001_2	0.0194	0.1706	0.1135	0.9096	-0.013	0.0054	0.0606	0.016	5.66355	2.38806	-0.0141812014760463	71655	71426	71374
mt1b_0100501	c1y_0220001_3	0.0548	0.1079	0.5083	0.6113	0.0086	0.0058	0.0606	0.0414	5.66355	6.27273	0.00619126604298324	71655	71426	71374
mt1b_0100501	c1y_1_bmi	-0.0685	0.0673	-1.0187	0.3083	0.0058	0.0063	0.0606	0.2582	5.66355	13.1066	0.0181319717942152	71655	69461	62304
mt1b_0100501	c1y_2_bmi	0.0266	0.0542	0.49	0.6241	0.0037	0.0065	0.0606	0.282	5.66355	17.4074	0.000867391055563739	71655	69461	62304
mt1b_0100501	c1y_asq_total	0.0182	0.0791	0.2297	0.8183	0.0029	0.0056	0.0606	0.1088	5.66355	11.6989	0.00193025539714366	71655	71266	63883
mt1b_0100501	c1y_bed_time	-0.2735	0.1791	-1.5271	0.1267	0.0038	0.0052	0.0606	0.0129	5.66355	2.01562	0.012661637482235	71655	61845	55650
mt1b_0100501	c1y_nap_count	0.0215	0.1598	0.1346	0.8929	-0.0042	0.0051	0.0606	0.0192	5.66355	3.04762	-0.00599820667290869	71655	61844	55649
mt1b_0100501	c1y_night_wake_up_count	-0.0483	0.1387	-0.3483	0.7276	-0.0047	0.005	0.0606	0.0191	5.66355	3.03175	-0.00414520548380943	71655	61845	55649
mt1b_0100501	c1y_sleep_time_day	-0.0386	0.1513	-0.2549	0.7988	-0.0027	0.0051	0.0606	0.0204	5.66355	3.2381	-0.00195210837299255	71655	61844	55649
mt1b_0100501	c1y_sleep_time_night	0.1567	0.1124	1.394	0.1633	-0.0037	0.005	0.0606	0.029	5.66355	4.26471	-0.0115123865221943	71655	61844	55649
mt1b_0100501	c1y_total_sleep_time	0.0676	0.1245	0.5432	0.587	-0.0033	0.0051	0.0606	0.0279	5.66355	4.5	-0.00703963321167792	71655	61843	55649
mt1b_0100501	c1y_wake_up_time	0.0039	0.0808	0.0484	0.9614	0.015	0.0049	0.0606	0.063	5.66355	8.87324	0.0189730735354748	71655	61143	55032
mt1b_0100501	c2hy_0030002_checked	-0.0682	0.0534	-1.2756	0.2021	0.0171	0.006	0.0606	0.2841	5.66355	13.4645	0.03714787686074	71655	56053	50370
mt1b_0100501	c2hy_0040401b	NA	NA	NA	NA	-0.0029	0.005	0.0606	-0.0044	5.66355	-0.733333	NA	71655	78115	69881
mt1b_0100501	c2hy_asq_total	-0.0247	0.0886	-0.2784	0.7807	-0.0119	0.0054	0.0606	0.0765	5.66355	8.89535	-0.0125196672700504	71655	70924	63580
mt1b_0100501	c2hy_bmi	0.0163	0.0567	0.2873	0.7739	0.01	0.0067	0.0606	0.2398	5.66355	16.2027	0.0110972183319105	71655	69223	62091
mt1b_0100501	c2hy_psi_cf	-0.145	0.1395	-1.0388	0.2989	0.0181	0.005	0.0606	0.0273	5.66355	4.33333	0.0292175503261388	71655	59801	53779
mt1b_0100501	c2y_0030002_checked	-0.047	0.0543	-0.8658	0.3866	0.0104	0.0063	0.0606	0.2606	5.66355	11.8455	0.0225248323853755	71655	57999	52109
mt1b_0100501	c2y_0070301b	NA	NA	NA	NA	-0.0027	0.0045	0.0606	-2e-04	5.66355	-0.0338983	NA	71655	78115	69881
mt1b_0100501	c2y_0080001_1	0.1918	0.1404	1.3658	0.172	0.0045	0.0051	0.0606	0.0208	5.66355	3.25	-0.00215439409778406	71655	78277	71052
mt1b_0100501	c2y_0080001_2	-0.1462	0.1266	-1.1551	0.2481	-0.0012	0.0057	0.0606	0.0219	5.66355	3.47619	0.00423678263106315	71655	78277	71052
mt1b_0100501	c2y_0090001b2	NA	NA	NA	NA	-0.0081	0.0057	0.0606	-0.008	5.66355	-1.37931	NA	71655	78115	69881
mt1b_0100501	c2y_0100001_2	-0.1698	0.148	-1.1476	0.2511	0.0086	0.0048	0.0606	0.0196	5.66355	2.9697	0.0155435576008671	71655	78277	71052
mt1b_0100501	c2y_0100001_3	0.2191	0.1389	1.578	0.1146	-3.6212e-05	0.0055	0.0606	0.0195	5.66355	2.70833	-0.00788755286919902	71655	78277	71052
mt1b_0100501	c2y_0100001_4	-0.1116	0.2285	-0.4884	0.6252	-0.0073	0.0049	0.0606	0.008	5.66355	1.25	-0.00542562651156882	71655	78270	71047
mt1b_0100501	c2y_0100501_3	-0.152	0.1868	-0.8135	0.416	0.0097	0.0054	0.0606	0.0093	5.66355	1.55	0.01435640632506	71655	78466	71020
mt1b_0100501	c2y_0102001_3	NA	NA	NA	NA	0.0078	0.0049	0.0606	-5e-04	5.66355	-0.0877193	NA	71655	78466	71020
mt1b_0100501	c2y_0103501_2	0.0281	0.1575	0.1783	0.8585	0.0056	0.0054	0.0606	0.0157	5.66355	2.34328	0.00528426061966282	71655	79705	71151
mt1b_0100501	c2y_0103501_3	NA	NA	NA	NA	NA	NA	0.0606	5e-04	5.66355	0.0833333	NA	71655	79705	71151
mt1b_0100501	c2y_0104001_2	0.0403	0.1486	0.2715	0.786	0.0044	0.0054	0.0606	0.0185	5.66355	2.68116	0.00346180605343795	71655	79705	71151
mt1b_0100501	c2y_0104001_3	NA	NA	NA	NA	0.0051	0.0053	0.0606	-0.0028	5.66355	-0.491228	NA	71655	79705	71151
mt1b_0100501	c2y_0104501_2	NA	NA	NA	NA	0.0097	0.0052	0.0606	-0.009	5.66355	-1.55172	NA	71655	79705	71151
mt1b_0100501	c2y_0105001_2	0.1195	0.1473	0.8112	0.4173	-7e-04	0.0052	0.0606	0.0227	5.66355	3.28986	-0.00540167289761289	71655	79705	71151
mt1b_0100501	c2y_0105001_3	0.3938	0.6107	0.6448	0.519	0.005	0.0048	0.0606	0.0027	5.66355	0.457627	0.000281364509320846	71655	79449	71052
mt1b_0100501	c2y_asq_total	-0.0408	0.0879	-0.4637	0.6429	-0.0049	0.0054	0.0606	0.079	5.66355	8.97727	-0.00287166390885071	71655	70924	63580
mt1b_0100501	c2y_bmi	-0.085	0.0555	-1.531	0.1258	0.018	0.0062	0.0606	0.237	5.66355	16.4583	0.0361310473613006	71655	69328	62182
mt1b_0100501	c3hy_asq_acomu	-0.1951	0.1061	-1.8389	0.0659	-0.0042	0.0057	0.0606	0.0435	5.66355	5.50633	0.00497598818857742	71655	55716	50069
mt1b_0100501	c3hy_asq_bgm	-0.0683	0.0944	-0.7229	0.4697	0.0014	0.005	0.0606	0.0563	5.66355	7.40789	0.00610831006599692	71655	56035	50352
mt1b_0100501	c3hy_asq_cfm	0.0493	0.0998	0.4934	0.6217	-0.014	0.0052	0.0606	0.0529	5.66355	6.78205	-0.0211425450178555	71655	59091	53115
mt1b_0100501	c3hy_asq_dproblem	-0.0396	0.1031	-0.3845	0.7006	-0.0037	0.0052	0.0606	0.0431	5.66355	5.4557	-0.0026463268946457	71655	59091	53115
mt1b_0100501	c3hy_asq_epersonal	-0.2123	0.1042	-2.0366	0.0417	-0.0052	0.0053	0.0606	0.0429	5.66355	4.98837	0.00469530578446547	71655	59032	53071
mt1b_0100501	c3hy_asq_total	-0.1096	0.0895	-1.2256	0.2204	-0.0088	0.0054	0.0606	0.0646	5.66355	8.17722	-0.00319726623516529	71655	71094	63736
mt1b_0100501	c3hy_bmi	0.0185	0.0467	0.3963	0.6919	0.0023	0.0062	0.0606	0.2701	5.66355	16.3697	0.000292450975553523	71655	69212	62082
mt1b_0100501	c3hy_psi_cf	-0.074	0.1376	-0.538	0.5906	0.0172	0.0055	0.0606	0.0334	5.66355	4.07317	0.0254757002593827	71655	59733	53721
mt1b_0100501	c3y_0030002_checked	-0.0371	0.0514	-0.7213	0.4708	0.0139	0.0056	0.0606	0.3134	5.66355	14.3105	0.0281413812148555	71655	56066	50379
mt1b_0100501	c3y_0040001_1	0.0453	0.2135	0.2123	0.8319	-0.0024	0.005	0.0606	0.0083	5.66355	1.22059	-0.00369309213976271	71655	79449	71052
mt1b_0100501	c3y_0040001_2	-0.059	0.1845	-0.3196	0.7493	0.004	0.005	0.0606	0.0111	5.66355	1.65672	0.00599469385728604	71655	79449	71052
mt1b_0100501	c3y_0050001_1	-0.0134	0.1501	-0.0896	0.9286	0.0041	0.0056	0.0606	0.022	5.66355	3.18841	0.0050528023769208	71655	79449	71052
mt1b_0100501	c3y_0050001_2	0.1721	0.2387	0.7208	0.4711	-0.0098	0.0051	0.0606	0.0089	5.66355	1.28986	-0.0149274969923115	71655	79449	71052
mt1b_0100501	c3y_0050001_3	0.0291	0.1007	0.2888	0.7727	-0.0036	0.0053	0.0606	0.0435	5.66355	6.30435	-0.00560915968037617	71655	79449	71052
mt1b_0100501	c3y_0100301b	0.0356	0.3361	0.1058	0.9157	0.0099	0.0046	0.0606	0.0041	5.66355	0.554054	0.0103837493323704	71655	78062	69820
mt1b_0100501	c3y_0110001_3	0.0872	0.1392	0.6264	0.531	-0.0079	0.0057	0.0606	0.0212	5.66355	2.90411	-0.0151323944154494	71655	40824	37530
mt1b_0100501	c3y_0110501_3	0.1113	0.4559	0.2442	0.8071	-0.0064	0.0045	0.0606	0.0021	5.66355	0.368421	-0.0108235716917072	71655	40817	37524
mt1b_0100501	c3y_0112001_3	NA	NA	NA	NA	-0.0018	0.0053	0.0606	-0.0015	5.66355	-0.254237	NA	71655	40817	37524
mt1b_0100501	c3y_0113501_2	-0.0286	0.333	-0.0859	0.9315	0.0011	0.0053	0.0606	0.0043	5.66355	0.661538	0.00211658328043145	71655	40817	37524
mt1b_0100501	c3y_0113501_3	NA	NA	NA	NA	0.0074	0.0054	0.0606	-0.0015	5.66355	-0.217391	NA	71655	40817	37524
mt1b_0100501	c3y_0114001_2	0.1229	0.325	0.3782	0.7053	0.0052	0.0053	0.0606	0.0042	5.66355	0.591549	0.00572143823855495	71655	40817	37524
mt1b_0100501	c3y_0114001_3	NA	NA	NA	NA	0.001	0.0055	0.0606	-0.0047	5.66355	-0.783333	NA	71655	40817	37524
mt1b_0100501	c3y_0114501_2	NA	NA	NA	NA	0.0053	0.0052	0.0606	-0.0038	5.66355	-0.666667	NA	71655	40817	37524
mt1b_0100501	c3y_0115001_2	-0.0334	0.1462	-0.2285	0.8193	0.0052	0.0055	0.0606	0.0175	5.66355	2.46479	0.00893309759584033	71655	40817	37524
mt1b_0100501	c3y_0115001_3	0.4675	1.2053	0.3878	0.6981	5e-04	0.005	0.0606	0.0016	5.66355	0.231884	-0.00412811314839992	71655	60244	54253
mt1b_0100501	c3y_0280201b	0.0025	0.2813	0.0089	0.9929	-7.0865e-05	0.0049	0.0606	0.0051	5.66355	0.689189	-0.000123981732626131	71655	78062	69820
mt1b_0100501	c3y_0280301b	NA	NA	NA	NA	0.0049	0.0046	0.0606	-0.0041	5.66355	-0.602941	NA	71655	78062	69820
mt1b_0100501	c3y_0280501b	-0.2356	0.2202	-1.07	0.2846	0.0118	0.0049	0.0606	0.0089	5.66355	1.27143	0.0187696544137773	71655	78071	69827
mt1b_0100501	c3y_0280601b	0.0132	0.2955	0.0447	0.9644	0.0158	0.0051	0.0606	0.0065	5.66355	0.866667	0.0172471462490807	71655	78071	69827
mt1b_0100501	c3y_0280901b	NA	NA	NA	NA	0.0177	0.0049	0.0606	-0.0038	5.66355	-0.520548	NA	71655	43650	38931
mt1b_0100501	c3y_0600101_1	NA	NA	NA	NA	-0.0089	0.0056	0.0606	-0.01	5.66355	-1.5625	NA	71655	59758	53804
mt1b_0100501	c3y_0600101_2	NA	NA	NA	NA	NA	NA	0.0606	0.001	5.66355	0.15625	NA	71655	59541	53611
mt1b_0100501	c3y_0600101_3	NA	NA	NA	NA	0.0069	0.0062	0.0606	-0.0012	5.66355	-0.181818	NA	71655	71842	64493
mt1b_0100501	c3y_0600101_4	NA	NA	NA	NA	-0.0021	0.0052	0.0606	-0.0052	5.66355	-0.787879	NA	71655	39019	35065
mt1b_0100501	c3y_asq_total	-0.041	0.0916	-0.4473	0.6547	-0.0105	0.0055	0.0606	0.0674	5.66355	8.53165	-0.00976288156741359	71655	71094	63736
mt1b_0100501	c3y_bed_time	-0.2037	0.1082	-1.8819	0.0598	0.0159	0.0054	0.0606	0.0309	5.66355	4.29167	0.029172492878882	71655	61849	55652
mt1b_0100501	c3y_bmi	0.0242	0.0481	0.5027	0.6152	0.0055	0.0061	0.0606	0.2654	5.66355	15.7976	0.00381294039740139	71655	69258	62127
mt1b_0100501	c3y_nap_count	-0.0771	0.146	-0.5282	0.5974	-0.0073	0.0051	0.0606	0.0206	5.66355	3.12121	-0.0062638721447297	71655	61849	55652
mt1b_0100501	c3y_night_wake_up_count	-0.114	0.1402	-0.8131	0.4162	-0.006	0.0051	0.0606	0.0214	5.66355	2.77922	-0.00320395716031196	71655	61849	55652
mt1b_0100501	c3y_sleep_time_day	-0.001	0.1424	-0.0069	0.9945	0.0043	0.0052	0.0606	0.0233	5.66355	3.32857	0.00540919340647129	71655	61849	55652
mt1b_0100501	c3y_sleep_time_night	0.1493	0.1135	1.3155	0.1883	-0.0242	0.0053	0.0606	0.0351	5.66355	4.94366	-0.0376389614165198	71655	61845	55649
mt1b_0100501	c3y_total_sleep_time	0.255	0.2076	1.2281	0.2194	-0.0161	0.0053	0.0606	0.0118	5.66355	1.84375	-0.0270662198457354	71655	61845	55650
mt1b_0100501	c3y_wake_up_time	0.0482	0.0827	0.5834	0.5596	0.0218	0.0051	0.0606	0.0777	5.66355	9.03488	0.0244625529915722	71655	61849	55652
mt1b_0100501	c4y_0042102b	-0.1451	0.1072	-1.3536	0.1759	0.0156	0.005	0.0606	0.0495	5.66355	5.625	0.0321262632591926	71655	43650	38931
mt1b_0100501	c4y_0060301b	-0.1111	0.5249	-0.2117	0.8324	-0.001	0.0047	0.0606	0.0017	5.66355	0.261538	-0.000318974459079231	71655	43650	38931
mt1b_0100501	c4y_0070001_3	0.1184	0.2058	0.5752	0.5652	0.0026	0.0054	0.0606	0.0123	5.66355	1.5375	0.000122303077945932	71655	53035	47840
mt1b_0100501	c4y_0070501_3	0.1184	0.4166	0.2843	0.7762	-0.0022	0.0049	0.0606	0.0028	5.66355	0.444444	-0.00433620184464665	71655	60896	54745
mt1b_0100501	c4y_0073501_2	0.0958	0.1321	0.7248	0.4686	0.0022	0.0051	0.0606	0.0278	5.66355	3.97143	-0.00135600413840946	71655	61740	55507
mt1b_0100501	c4y_0073501_3	NA	NA	NA	NA	1.2327e-05	0.0051	0.0606	-0.0024	5.66355	-0.347826	NA	71655	58965	53057
mt1b_0100501	c4y_0074001_2	0.2294	0.2525	0.9087	0.3635	-8e-04	0.0052	0.0606	0.0094	5.66355	1.25333	-0.00668585472861438	71655	59497	53604
mt1b_0100501	c4y_0075001_2	0.4061	0.792	0.5127	0.6081	0.0056	0.0049	0.0606	0.0023	5.66355	0.315068	0.00131645974818484	71655	76319	68237
mt1b_0100501	c4y_0075001_3	NA	NA	NA	NA	NA	NA	0.0606	0.0017	5.66355	0.257576	NA	71655	60884	54759
mt1b_0100501	c4y_0075501_2	0.3069	1.3796	0.2224	0.824	0.0102	0.0048	0.0606	0.0019	5.66355	0.253333	0.00930811184591171	71655	60838	54725
mt1b_0100501	c4y_0075501_3	0.2966	0.2708	1.0952	0.2734	0.0027	0.0051	0.0606	0.008	5.66355	1.17647	-0.00338952329580994	71655	60809	54695
mt1b_0100501	c4y_0310401b	NA	NA	NA	NA	0.0046	0.0055	0.0606	-0.0049	5.66355	-0.544444	NA	71655	43650	38931
mt1b_0100501	c4y_0310901b	-0.1452	0.221	-0.6572	0.511	0.0143	0.0052	0.0606	0.0128	5.66355	1.52381	0.020817942187165	71655	70975	63722
mt1b_0100501	c4y_0490001_1	-0.1783	0.2061	-0.8648	0.3872	0.0113	0.0058	0.0606	0.0125	5.66355	1.66667	0.0192805239491658	71655	60590	54496
mt1b_0100501	c4y_0490001_2	0.3182	0.2555	1.2455	0.2129	-0.0159	0.0056	0.0606	0.0097	5.66355	1.34722	-0.027892362623572	71655	60807	54698
mt1b_0100501	c4y_0490001_3	-0.5216	2.4829	-0.2101	0.8336	0.007	0.005	0.0606	0.0014	5.66355	0.208955	0.0138197050742656	71655	58807	52956
mt1b_0100501	c4y_asq_acomu	-0.1179	0.093	-1.2684	0.2046	-0.0045	0.0052	0.0606	0.058	5.66355	6.59091	0.00156316814449675	71655	58926	52979
mt1b_0100501	c4y_asq_bgm	0.0229	0.103	0.2227	0.8237	-0.0147	0.0055	0.0606	0.0502	5.66355	6.12195	-0.0204131202082746	71655	59006	53047
mt1b_0100501	c4y_asq_cfm	0.0255	0.1014	0.2516	0.8013	-0.0079	0.0052	0.0606	0.0527	5.66355	6.3494	-0.0118290512720211	71655	58597	52677
mt1b_0100501	c4y_asq_dproblem	0.0134	0.1127	0.1188	0.9054	-0.0055	0.0053	0.0606	0.0419	5.66355	5.2375	-0.00784147421136669	71655	58615	52697
mt1b_0100501	c4y_asq_epersonal	-0.0746	0.1511	-0.4935	0.6216	-0.0037	0.0057	0.0606	0.0279	5.66355	3.44444	-0.00156115649088829	71655	58376	52486
mt1b_0100501	c4y_asq_total	0.0092	0.0996	0.0927	0.9262	-0.0132	0.0054	0.0606	0.0553	5.66355	6.28409	-0.0162655610372776	71655	71026	63669
mt1b_0100501	c4y_bmi	0.0192	0.0486	0.396	0.6921	0.0085	0.0057	0.0606	0.2773	5.66355	16.7048	0.00868137082628211	71655	69212	62082
mt1b_0100501	c6m_0010201_1	0.2517	0.1935	1.3005	0.1934	-0.0027	0.0053	0.0606	0.0218	5.66355	1.87931	-0.0148450793985356	71655	20259	20242
mt1b_0100501	c6m_0010201_2	-0.328	0.2158	-1.5201	0.1285	0.005	0.005	0.0606	0.016	5.66355	1.64948	0.0204117257115155	71655	20259	20242
mt1b_0100501	c6m_0010201_3	-0.2511	0.4632	-0.5422	0.5877	-0.0032	0.0053	0.0606	0.0042	5.66355	0.466667	-0.00208568482315061	71655	20259	20242
mt1b_0100501	c6m_0010201_5	0.023	0.1245	0.1849	0.8533	0.0063	0.0048	0.0606	0.0312	5.66355	2.88889	0.0113818365169137	71655	20259	20242
mt1b_0100501	c6m_0020001_1	0.144	0.1772	0.8127	0.4164	-0.0051	0.0057	0.0606	0.0142	5.66355	1.97222	-0.0143649603838779	71655	20259	20242
mt1b_0100501	c6m_0020001_2	-0.224	0.4575	-0.4896	0.6244	0.0119	0.0054	0.0606	0.0029	5.66355	0.467742	0.0262118484474694	71655	20259	20242
mt1b_0100501	c6m_0020001_3	-0.0927	0.1734	-0.5343	0.5932	-0.0061	0.0054	0.0606	0.0132	5.66355	1.97015	-0.00920218909195127	71655	20259	20242
mt1b_0100501	c6m_0040108b	NA	NA	NA	NA	-0.0011	0.005	0.0606	-0.0074	5.66355	-0.795699	NA	71655	59039	53169
mt1b_0100501	c6m_0040109b	NA	NA	NA	NA	NA	NA	0.0606	3e-04	5.66355	0.0333333	NA	71655	58931	53081
mt1b_0100501	c6m_0040110b	0.3477	0.173	2.0095	0.0445	-0.0065	0.0053	0.0606	0.0225	5.66355	2.29592	-0.0216904914416603	71655	59117	53240
mt1b_0100501	c6m_0040111b	0.1203	0.36	0.3343	0.7382	0.0026	0.0053	0.0606	0.0059	5.66355	0.641304	0.00051464966575027	71655	79056	70593
mt1b_0100501	c6m_0070103_checked	-0.0701	0.0564	-1.2421	0.2142	-0.0098	0.0058	0.0606	0.2189	5.66355	12.3672	-0.00471034232527329	71655	58159	52247
mt1b_0100501	c6m_0090001b	0.3965	0.4488	0.8835	0.377	0.0088	0.0048	0.0606	0.0033	5.66355	0.611111	0.00390158527396155	71655	79056	70593
mt1b_0100501	c6m_0170001_1	0.0689	0.2443	0.2821	0.7779	-0.0107	0.0051	0.0606	0.0062	5.66355	1.05085	-0.0222265431658406	71655	20259	20242
mt1b_0100501	c6m_0170001_2	-0.0802	0.191	-0.4198	0.6746	0.0136	0.0052	0.0606	0.0098	5.66355	1.66102	0.0285682935119024	71655	20259	20242
mt1b_0100501	c6m_0180001_1	-0.0988	0.0927	-1.0653	0.2867	-7e-04	0.0054	0.0606	0.0403	5.66355	5.30263	0.00375458239760203	71655	20259	20242
mt1b_0100501	c6m_0180001_2	-0.1414	0.1558	-0.9077	0.3641	0.0132	0.0055	0.0606	0.0164	5.66355	2.44776	0.0304867827430329	71655	20256	20239
mt1b_0100501	c6m_0180001_3	0.3336	0.1401	2.3816	0.0172	-0.0086	0.0057	0.0606	0.0213	5.66355	3.13235	-0.021470426214657	71655	71680	71655
mt1b_0100501	c6m_0220001_1	0.3138	0.3628	0.8649	0.3871	-0.0056	0.0044	0.0606	0.0043	5.66355	0.796296	-0.0110575659329304	71655	70976	70951
mt1b_0100501	c6m_0380001_1	0.0299	0.3218	0.0928	0.9261	-0.01	0.0047	0.0606	0.003	5.66355	0.566038	-0.0107502428627347	71655	71664	71655
mt1b_0100501	c6m_asq_total	-0.0256	0.0832	-0.3079	0.7582	0.0072	0.0057	0.0606	0.0766	5.66355	9.34146	0.0103988933412121	71655	73304	65712
mt1b_0100501	c6m_bed_time	0.0682	0.1409	0.4837	0.6286	-0.0089	0.0051	0.0606	0.0177	5.66355	2.85484	-0.0128349123787985	71655	69212	62082
mt1b_0100501	c6m_bmi	-0.0294	0.0543	-0.5402	0.5891	0.0026	0.0072	0.0606	0.2613	5.66355	18.2727	0.00797534143363648	71655	69461	62304
mt1b_0100501	c6m_nap_count	-0.1445	0.1662	-0.869	0.3848	0.0071	0.0054	0.0606	0.0172	5.66355	3.07143	0.0132367101317851	71655	69223	62091
mt1b_0100501	c6m_night_wake_up_count	0.0053	0.1418	0.0374	0.9702	0.0082	0.0052	0.0606	0.0195	5.66355	3.36207	0.00949835249324982	71655	69258	62127
mt1b_0100501	c6m_sleep_time_day	-0.1001	0.1523	-0.6572	0.511	-0.0056	0.0056	0.0606	0.0205	5.66355	3.53448	-0.00293911874022173	71655	69328	62182
mt1b_0100501	c6m_sleep_time_night	-0.0345	0.1414	-0.2443	0.807	-0.0107	0.0052	0.0606	0.0187	5.66355	2.92188	-0.0114249915369042	71655	69297	62155
mt1b_0100501	c6m_total_sleep_time	-0.0934	0.1838	-0.5079	0.6115	-0.0127	0.0054	0.0606	0.0138	5.66355	2.3	-0.0121346211991667	71655	69461	62304
mt1b_0100501	c6m_wake_up_time	0.0332	0.1091	0.3042	0.761	-0.0031	0.0055	0.0606	0.0394	5.66355	5.9697	-0.00540869739890838	71655	69260	62118
mt1b_0100501	c_hospital_kikan	-0.1965	0.1527	-1.2868	0.1982	-6e-04	0.0047	0.0606	0.0146	5.66355	2.51724	0.00529012322664651	71655	56035	50349
mt1b_0100501	childcare_facility_daycare_time_3y	-0.3046	0.3356	-0.9077	0.3641	-0.0148	0.0054	0.0606	0.0083	5.66355	0.783019	-0.0116397329030401	71655	59184	53349
mt1b_0100501	childcare_facility_daycare_time_4y	NA	NA	NA	NA	NA	NA	0.0606	5e-04	5.66355	0.0694444	NA	71655	60039	54040
mt1b_0100501	childcare_facility_starting_age	0.1588	0.2356	0.6739	0.5004	0.0176	0.0051	0.0606	0.0107	5.66355	0.972727	0.0166575171417008	71655	68351	61273
mt1b_0100501	constipation_3y	0.106	0.1346	0.7878	0.4308	-0.0049	0.0056	0.0606	0.028	5.66355	3.94366	-0.0104381020849299	71655	67970	60979
mt1b_0100501	constipation_4y	-0.1194	0.1209	-0.9877	0.3233	0.0092	0.0049	0.0606	0.0332	5.66355	4.61111	0.016987251230825	71655	64328	57657
mt1b_0100501	constipation_cum_4y	-0.0811	0.1104	-0.7347	0.4625	0.0027	0.0053	0.0606	0.0485	5.66355	5.98765	0.00811275698012385	71655	60593	54351
mt1b_0100501	constipation_severity_3y	0.0367	0.1202	0.3055	0.76	-0.0025	0.0057	0.0606	0.0363	5.66355	4.65385	-0.00675472863200735	71655	20259	20242
mt1b_0100501	constipation_severity_4y	-0.0181	0.1246	-0.1452	0.8845	0.0027	0.0048	0.0606	0.0324	5.66355	4.37838	0.00617174658159109	71655	20259	20242
mt1b_0100501	dr0m_0020701_1	0.0396	0.1976	0.2004	0.8412	-0.0161	0.0052	0.0606	0.0087	5.66355	1.58182	-0.0214828788907779	71655	58487	52582
mt1b_0100501	dr0m_0020701_3	-0.1003	0.1703	-0.5894	0.5556	0.0179	0.0048	0.0606	0.0126	5.66355	2.29091	0.0257542106138937	71655	58518	52609
mt1b_0100501	dr0m_bmi	0.0109	0.0635	0.1714	0.8639	-0.014	0.0056	0.0606	0.1436	5.66355	13.0545	-0.0186227782207192	71655	71026	63669
mt1b_0100501	dr1m_0040501b	0.1435	0.1938	0.7402	0.4592	-0.0027	0.0053	0.0606	0.009	5.66355	1.8	-0.00689650482673837	71655	59039	53170
mt1b_0100501	dr1m_bmi	-0.1423	0.0635	-2.2429	0.0249	0.0145	0.0053	0.0606	0.1023	5.66355	10.7684	0.0298929614828741	71655	71026	63669
mt1b_0100501	egg_allergy_1hy	0.0215	0.1455	0.1481	0.8823	-0.0047	0.0052	0.0606	0.0172	5.66355	2.6875	-0.0062406569822282	71655	70019	62787
mt1b_0100501	egg_allergy_2y	-0.0078	0.1269	-0.0615	0.951	-0.0015	0.0053	0.0606	0.024	5.66355	3.80952	-0.00146626411009627	71655	69210	62084
mt1b_0100501	egg_allergy_3y	-0.1157	0.1136	-1.0177	0.3088	0.0083	0.0054	0.0606	0.0306	5.66355	4.56716	0.0150848914908137	71655	69260	62118
mt1b_0100501	egg_allergy_4y	0.0059	0.1328	0.0443	0.9647	0.0023	0.0051	0.0606	0.0247	5.66355	3.38356	0.00248661289450808	71655	69260	62118
mt1b_0100501	egg_allergy_cum_4y	-0.0076	0.1133	-0.0674	0.9463	-0.0024	0.005	0.0606	0.0351	5.66355	4.28049	-0.00252474451089414	71655	67701	60692
mt1b_0100501	egg_allergy_score_until_4yo	-0.0613	0.0938	-0.6541	0.513	0.0082	0.0052	0.0606	0.0558	5.66355	5.58	0.0136135644734199	71655	69945	62714
mt1b_0100501	egg_allergy_score_until_4yo_positive	-0.0962	0.0988	-0.9743	0.3299	0.0127	0.0052	0.0606	0.052	5.66355	5.14851	0.0209143454802311	71655	69945	62714
mt1b_0100501	exclusive_breastfeeding_1y	0.1227	0.1291	0.9506	0.3418	-0.0059	0.0053	0.0606	0.0262	5.66355	3.9697	-0.0144184202825517	71655	38984	35032
mt1b_0100501	febrile_convulsion_cum_4y	-0.044	0.083	-0.5296	0.5964	0.0092	0.0056	0.0606	0.0888	5.66355	8.07273	0.0155370774351661	71655	60213	54212
mt1b_0100501	feeding_type_yesterday_breast_feeding_count_1m	0.165	0.1578	1.0459	0.2956	0.0019	0.005	0.0606	0.0168	5.66355	2.84746	-0.00320903240215079	71655	67669	60671
mt1b_0100501	feeding_type_yesterday_formula_feeding_count_1m	0.2066	0.3307	0.6248	0.5321	0.0015	0.0052	0.0606	0.0086	5.66355	0.754386	-0.00310339863555808	71655	67682	60679
mt1b_0100501	fever_count_cum_2hy	0.0333	0.0986	0.3375	0.7357	-0.0235	0.0054	0.0606	0.0463	5.66355	5.38372	-0.0266945480408202	71655	71674	71655
mt1b_0100501	fever_count_cum_2y	-0.0337	0.1027	-0.3279	0.743	-0.0253	0.0051	0.0606	0.036	5.66355	4.44444	-0.0265829010764957	71655	79712	71158
mt1b_0100501	fever_over_39c_count_cum_2hy	0.0902	0.1056	0.8545	0.3928	-0.0213	0.0054	0.0606	0.0364	5.66355	4.08989	-0.0269539868292494	71655	70970	70951
mt1b_0100501	fever_over_39c_count_cum_2y	0.0469	0.1041	0.4503	0.6525	-0.024	0.005	0.0606	0.0302	5.66355	3.82278	-0.0383413436438832	71655	40817	37524
mt1b_0100501	first_vaccination_bcg	0.2039	0.2743	0.7434	0.4572	-0.0266	0.005	0.0606	0.0051	5.66355	0.822581	-0.0368349983917098	71655	61277	55037
mt1b_0100501	first_vaccination_dpt	NA	NA	NA	NA	NA	NA	0.0606	0.0012	5.66355	0.193548	NA	71655	62863	56407
mt1b_0100501	first_vaccination_haemophilus_b_influenzae	NA	NA	NA	NA	NA	NA	0.0606	8e-04	5.66355	0.135593	NA	71655	59290	53395
mt1b_0100501	first_vaccination_hbv	-0.1822	0.1677	-1.0865	0.2773	0.0301	0.0055	0.0606	0.015	5.66355	2.63158	0.0392895572305589	71655	77888	69617
mt1b_0100501	first_vaccination_pneumococcus	NA	NA	NA	NA	0.018	0.0053	0.0606	-0.0025	5.66355	-0.403226	NA	71655	79490	70965
mt1b_0100501	first_vaccination_polio	NA	NA	NA	NA	0.0132	0.0052	0.0606	-0.0064	5.66355	-1.12281	NA	71655	62924	56568
mt1b_0100501	first_vaccination_rotavirus	-0.1847	0.2448	-0.7545	0.4505	0.0254	0.0054	0.0606	0.0073	5.66355	1.17742	0.0357317768274144	71655	60951	54819
mt1b_0100501	fish_allergy_score_until_4yo_positive	0.3381	0.2462	1.3734	0.1696	4e-04	0.0049	0.0606	0.0081	5.66355	1.55769	-0.00729394543719734	71655	70403	63144
mt1b_0100501	food_allergy_cum_4y	0.1211	0.1007	1.2019	0.2294	-0.0069	0.0051	0.0606	0.0458	5.66355	4.77083	-0.014480965469997	71655	79676	71124
mt1b_0100501	food_allergy_cum_count_until_4yo	0.062	0.0995	0.6235	0.5329	-0.0051	0.005	0.0606	0.0447	5.66355	4.96667	-0.00958726788938358	71655	67613	60626
mt1b_0100501	food_allergy_egg_feeding_status_case_combined_1yh	0.0599	0.0989	0.6063	0.5443	0.002	0.0053	0.0606	0.0402	5.66355	4.46667	-0.000696254396558349	71655	67682	60679
mt1b_0100501	food_allergy_egg_feeding_status_case_combined_2y	0.0657	0.1076	0.6108	0.5413	4e-04	0.0055	0.0606	0.0343	5.66355	4.34177	-0.00265297642636567	71655	64752	58156
mt1b_0100501	food_allergy_egg_feeding_status_case_combined_3y	0.0746	0.137	0.5449	0.5858	-8e-04	0.0053	0.0606	0.0219	5.66355	2.60714	-0.00381308482426658	71655	64700	58110
mt1b_0100501	food_allergy_egg_feeding_status_case_combined_4y	0.0276	0.1927	0.143	0.8863	0.0028	0.0053	0.0606	0.0133	5.66355	1.77333	0.0026855715006823	71655	61095	54988
mt1b_0100501	food_allergy_fish_feeding_status_case_combined_1yh	NA	NA	NA	NA	-0.0042	0.0054	0.0606	-0.0077	5.66355	-1.30508	NA	71655	65300	58635
mt1b_0100501	food_allergy_fish_feeding_status_case_combined_2y	0.1087	0.3853	0.282	0.7779	0.0058	0.005	0.0606	0.0034	5.66355	0.53125	0.00541367374497829	71655	64642	58063
mt1b_0100501	food_allergy_fish_feeding_status_case_combined_3y	NA	NA	NA	NA	0.0012	0.0048	0.0606	-0.0118	5.66355	-2.40816	NA	71655	65579	58880
mt1b_0100501	food_allergy_fruit_feeding_status_case_combined_1yh	-0.1556	0.235	-0.6621	0.5079	-0.0063	0.0048	0.0606	0.0068	5.66355	1.21429	-0.00433879652305847	71655	65300	58635
mt1b_0100501	food_allergy_fruit_feeding_status_case_combined_2y	0.0847	0.5467	0.155	0.8768	3e-04	0.0052	0.0606	0.002	5.66355	0.3125	-0.000599868059355544	71655	64642	58063
mt1b_0100501	food_allergy_fruit_feeding_status_case_combined_3y	NA	NA	NA	NA	0.0015	0.0049	0.0606	-7e-04	5.66355	-0.107692	NA	71655	65579	58880
mt1b_0100501	food_allergy_milk_feeding_status_case_combined_1yh	0.1408	0.1871	0.7524	0.4518	-4e-04	0.0055	0.0606	0.0113	5.66355	1.82258	-0.00429960321048499	71655	67658	60654
mt1b_0100501	food_allergy_milk_feeding_status_case_combined_2y	0.0859	0.1539	0.5583	0.5766	-4e-04	0.0055	0.0606	0.0185	5.66355	2.84615	-0.0034835234218825	71655	64676	58089
mt1b_0100501	food_allergy_milk_feeding_status_case_combined_3y	-0.0535	0.2138	-0.2504	0.8023	-0.0014	0.0051	0.0606	0.0097	5.66355	1.49231	-0.000345055531060513	71655	65579	58880
mt1b_0100501	food_allergy_milk_feeding_status_case_combined_4y	-0.0147	0.2582	-0.057	0.9546	-7e-04	0.0055	0.0606	0.0075	5.66355	1.10294	-0.000547367192096012	71655	61156	55039
mt1b_0100501	food_allergy_non_peanuts_nuts_feeding_status_case_combined_4y	0.2844	0.258	1.1021	0.2704	0.0109	0.0049	0.0606	0.0075	5.66355	0.9375	0.00730478856786336	71655	61089	54981
mt1b_0100501	food_allergy_nuts_feeding_status_case_combined_1yh	-0.0672	0.1298	-0.5177	0.6047	0.0011	0.0052	0.0606	0.0278	5.66355	3.97143	0.00423373720186738	71655	64819	58213
mt1b_0100501	food_allergy_nuts_feeding_status_case_combined_2y	0.1281	0.1525	0.8397	0.4011	0.0021	0.0053	0.0606	0.0206	5.66355	2.98551	-0.00215330419858342	71655	64700	58110
mt1b_0100501	food_allergy_nuts_feeding_status_case_combined_3y	0.0124	0.1365	0.0906	0.9278	0.005	0.0055	0.0606	0.0233	5.66355	2.94937	0.00579446508969823	71655	61095	54988
mt1b_0100501	food_allergy_peanuts_feeding_status_case_combined_4y	0.2925	0.2563	1.1412	0.2538	-0.0016	0.0049	0.0606	0.0073	5.66355	1.01389	-0.00836451449470508	71655	61089	54981
mt1b_0100501	food_allergy_score_cum_count_until_4yo	0.0379	0.0882	0.4293	0.6677	0.0013	0.0051	0.0606	0.064	5.66355	6.09524	-0.000925938653276925	71655	67669	60671
mt1b_0100501	food_allergy_sesame_feeding_status_case_combined_1yh	-0.296	0.2235	-1.3242	0.1854	0.008	0.0049	0.0606	0.0083	5.66355	1.22059	0.0165479040790612	71655	65303	58632
mt1b_0100501	food_allergy_sesame_feeding_status_case_combined_2y	NA	NA	NA	NA	0.0094	0.0052	0.0606	-0.0116	5.66355	-2	NA	71655	64718	58132
mt1b_0100501	food_allergy_sesame_feeding_status_case_combined_3y	-0.5095	0.6135	-0.8306	0.4062	0.004	0.0052	0.0606	0.0033	5.66355	0.540984	0.0124162896316419	71655	61195	55076
mt1b_0100501	food_allergy_shellfish_feeding_status_case_combined_1yh	-0.0772	0.1114	-0.6929	0.4884	0.0138	0.0049	0.0606	0.0297	5.66355	4.30435	0.0202942871294787	71655	65303	58632
mt1b_0100501	food_allergy_shellfish_feeding_status_case_combined_2y	0.0275	0.1783	0.154	0.8776	0.0068	0.0053	0.0606	0.0117	5.66355	1.82812	0.00750930610996226	71655	64701	58110
mt1b_0100501	food_allergy_shellfish_feeding_status_case_combined_3y	-0.3933	0.7255	-0.542	0.5878	0.004	0.0049	0.0606	0.0023	5.66355	0.338235	0.00960652250168892	71655	65579	58880
mt1b_0100501	food_allergy_shellfish_feeding_status_case_combined_4y	-0.0262	0.1482	-0.1771	0.8594	0.0016	0.0054	0.0606	0.0249	5.66355	3.32	0.00307456269978362	71655	61118	55008
mt1b_0100501	food_allergy_soba_feeding_status_case_combined_1yh	0.0138	0.1248	0.1104	0.9121	0.0148	0.0055	0.0606	0.0249	5.66355	3.95238	0.0174811646943955	71655	65303	58632
mt1b_0100501	food_allergy_soba_feeding_status_case_combined_2y	0.0109	0.1605	0.0678	0.9459	0.0078	0.0053	0.0606	0.0143	5.66355	2.2	0.00916438743015108	71655	64701	58110
mt1b_0100501	food_allergy_soba_feeding_status_case_combined_3y	0.1575	0.2746	0.5736	0.5662	0.0053	0.0053	0.0606	0.0059	5.66355	0.819444	0.00350871314487355	71655	61264	55137
mt1b_0100501	food_allergy_soba_feeding_status_case_combined_4y	0.2544	0.2503	1.0163	0.3095	-1e-04	0.0051	0.0606	0.0094	5.66355	1.32394	-0.00641894610468834	71655	61118	55008
mt1b_0100501	food_allergy_wheat_feeding_status_case_combined_1yh	0.0844	0.2063	0.409	0.6825	0.0092	0.0047	0.0606	0.008	5.66355	1.45455	0.00901526897963458	71655	67658	60654
mt1b_0100501	fruit_allergy_score_until_4yo_positive	0.0556	0.1863	0.2983	0.7655	-0.0025	0.0048	0.0606	0.0137	5.66355	2.20968	-0.00463613863791333	71655	68095	61048
mt1b_0100501	ft1b_0080001	0.0882	0.1363	0.6476	0.5173	0.008	0.0052	0.0606	0.0438	5.66355	3.68067	0.00529559936373336	71655	61929	55727
mt1b_0100501	ft1b_0400001	-0.2749	0.1282	-2.1445	0.032	-0.0023	0.0054	0.0606	0.0545	5.66355	4.12879	0.0138395920748505	71655	61689	55501
mt1b_0100501	ft1b_0410001	-0.2001	0.1167	-1.7144	0.0864	5e-04	0.0051	0.0606	0.0599	5.66355	3.94079	0.0134641333549758	71655	62053	55838
mt1b_0100501	ft1b_0420001	-0.175	0.1205	-1.4529	0.1463	-0.0027	0.0051	0.0606	0.0544	5.66355	3.62667	0.00722959859432643	71655	61695	55510
mt1b_0100501	ft1b_0430001	0.0038	0.1215	0.0315	0.9749	-0.002	0.0053	0.0606	0.0461	5.66355	3.17931	-0.00273475196054895	71655	62078	55860
mt1b_0100501	ft1b_0440001	0.0539	0.1292	0.417	0.6767	0.0058	0.0056	0.0606	0.053	5.66355	4.24	0.00411271496984362	71655	61919	55718
mt1b_0100501	ft1b_0450001	-0.2701	0.1196	-2.2591	0.0239	-0.0024	0.005	0.0606	0.0486	5.66355	4.58491	0.0120612751135985	71655	49042	43700
mt1b_0100501	ft1b_0460001	-0.2033	0.1179	-1.7239	0.0847	0.008	0.0051	0.0606	0.0516	5.66355	4.96154	0.0223608325596136	71655	59809	53782
mt1b_0100501	ft1b_0470001b	NA	NA	NA	NA	-0.0232	0.0051	0.0606	-0.0046	5.66355	-0.479167	NA	71655	73809	66156
mt1b_0100501	ft1b_0480001	0.0021	0.1414	0.0148	0.9882	0.0058	0.0055	0.0606	0.0568	5.66355	3.44242	0.00736943637771602	71655	59805	53779
mt1b_0100501	gastroenteritis_cum_2y	-0.0268	0.2101	-0.1277	0.8984	-0.0186	0.005	0.0606	0.0158	5.66355	2.07895	-0.0210077480006999	71655	69712	62513
mt1b_0100501	hand_foot_and_mouth_disease_cum_2y	NA	NA	NA	NA	-0.0196	0.0048	0.0606	-6e-04	5.66355	-0.0810811	NA	71655	63889	57256
mt1b_0100501	hba1c_ngsp_early	-0.244	0.0914	-2.668	0.0076	-0.3417	0.0057	0.0606	0.0558	5.66355	6.2	-0.418908829266621	71655	61862	55662
mt1b_0100501	herpangina_cum_2y	-0.1618	0.1903	-0.8503	0.3952	-0.0029	0.005	0.0606	0.0091	5.66355	1.26389	0.000485194390536037	71655	67528	60552
mt1b_0100501	hsv_infection_cum_2y	-0.0728	0.4018	-0.1812	0.8562	0.0022	0.0058	0.0606	0.0026	5.66355	0.472727	0.00372374230896344	71655	59441	53362
mt1b_0100501	influenza_viral_infections_cum_4y	0.2786	0.1307	2.1305	0.0331	-0.0186	0.0053	0.0606	0.0286	5.66355	3.91781	-0.0359926890923329	71655	59136	53141
mt1b_0100501	intellectual_and_developmental_disability_including_language_delay_cum_4y	NA	NA	NA	NA	NA	NA	0.0606	2e-04	5.66355	0.030303	NA	71655	47540	42806
mt1b_0100501	isacc_modified_current_runny_nose_autumn_2y	0.3063	0.9919	0.3088	0.7574	1e-04	0.0048	0.0606	0.0014	5.66355	0.237288	-0.00279197458730739	71655	64752	58156
mt1b_0100501	isacc_modified_current_runny_nose_autumn_3y	-0.0627	0.3001	-0.2089	0.8345	0.0043	0.005	0.0606	0.0039	5.66355	0.590909	0.0062050015666987	71655	64700	58110
mt1b_0100501	isacc_modified_current_runny_nose_autumn_4y	NA	NA	NA	NA	0.0035	0.0049	0.0606	-0.0066	5.66355	-1.06452	NA	71655	61089	54981
mt1b_0100501	isacc_modified_current_runny_nose_nonpollen_season_2y	NA	NA	NA	NA	NA	NA	0.0606	5e-04	5.66355	0.0746269	NA	71655	64642	58063
mt1b_0100501	isacc_modified_current_runny_nose_nonpollen_season_3y	NA	NA	NA	NA	0.0054	0.0049	0.0606	-0.0024	5.66355	-0.393443	NA	71655	61095	54988
mt1b_0100501	isacc_modified_current_runny_nose_nonpollen_season_4y	NA	NA	NA	NA	NA	NA	0.0606	0.001	5.66355	0.149254	NA	71655	61862	55662
mt1b_0100501	isacc_modified_current_runny_nose_pollen_season_2y	NA	NA	NA	NA	NA	NA	0.0606	6e-04	5.66355	0.0983607	NA	71655	64687	58103
mt1b_0100501	isacc_modified_current_runny_nose_pollen_season_3y	-0.2279	0.2966	-0.7683	0.4423	-0.0063	0.0049	0.0606	0.0055	5.66355	0.833333	-0.00353205769813506	71655	61195	55076
mt1b_0100501	isacc_modified_current_runny_nose_pollen_season_4y	0.0926	0.1999	0.4635	0.643	-0.0071	0.0058	0.0606	0.0103	5.66355	1.43056	-0.011206926245589	71655	61862	55662
mt1b_0100501	isacc_modified_current_runny_nose_spring_2y	-0.4514	0.9861	-0.4578	0.6471	-0.0077	0.0052	0.0606	0.0019	5.66355	0.301587	-0.00412633495429598	71655	67658	60654
mt1b_0100501	isacc_modified_current_runny_nose_spring_3y	-0.4945	0.7197	-0.6872	0.492	-0.0012	0.0047	0.0606	0.0027	5.66355	0.428571	0.00508232744176738	71655	64701	58110
mt1b_0100501	isacc_modified_current_runny_nose_spring_4y	0.0881	0.2219	0.3971	0.6913	-0.0062	0.0056	0.0606	0.0091	5.66355	1.28169	-0.00987334330489829	71655	61156	55039
mt1b_0100501	isacc_modified_current_runny_nose_summer_2y	NA	NA	NA	NA	-0.0069	0.0055	0.0606	-7e-04	5.66355	-0.118644	NA	71655	64819	58213
mt1b_0100501	isacc_modified_current_runny_nose_summer_3y	0.0708	0.4388	0.1614	0.8718	0.0018	0.0051	0.0606	0.0024	5.66355	0.358209	0.00129615247426877	71655	64718	58132
mt1b_0100501	isacc_modified_current_runny_nose_summer_4y	NA	NA	NA	NA	-0.0093	0.0048	0.0606	-3e-04	5.66355	-0.0379747	NA	71655	61118	55008
mt1b_0100501	isacc_modified_current_runny_nose_winter_2y	-0.1649	0.3197	-0.5157	0.6061	-4e-04	0.0049	0.0606	0.0049	5.66355	0.742424	0.00245413393348888	71655	64676	58089
mt1b_0100501	isacc_modified_current_runny_nose_winter_3y	NA	NA	NA	NA	-1e-04	0.0049	0.0606	-9e-04	5.66355	-0.160714	NA	71655	61264	55137
mt1b_0100501	isacc_modified_current_runny_nose_winter_4y	NA	NA	NA	NA	0.0016	0.0051	0.0606	-0.0038	5.66355	-0.535211	NA	71655	61862	55662
mt1b_0100501	kawasaki_disease_cum_4y	NA	NA	NA	NA	0.0079	0.005	0.0606	-6e-04	5.66355	-0.0967742	NA	71655	60213	54212
mt1b_0100501	length_of_labor	0.0231	0.1088	0.2125	0.8317	0.0216	0.005	0.0606	0.0336	5.66355	4.73239	0.0265604653499	71655	59324	53447
mt1b_0100501	low_birth_weight	-0.0192	0.1041	-0.1841	0.8539	0.0132	0.005	0.0606	0.0312	5.66355	4.8	0.0170709262370319	71655	64843	58235
mt1b_0100501	lower_respiratory_tract_infection_cum_2y	-0.312	0.159	-1.9625	0.0497	-0.0074	0.0055	0.0606	0.0186	5.66355	2.58333	0.00219427190819278	71655	69669	62482
mt1b_0100501	m0mb_0410001	0.0777	0.0959	0.8108	0.4175	0.0352	0.0056	0.0606	0.0693	5.66355	6.41667	0.03969441361629	71655	61717	55534
mt1b_0100501	m0mb_0420001	0.0791	0.0951	0.8315	0.4057	0.0309	0.0054	0.0606	0.0712	5.66355	6.47273	0.0341713394563289	71655	61329	55191
mt1b_0100501	m0mb_0430001	0.0446	0.0835	0.5343	0.5932	-0.0251	0.0055	0.0606	0.062	5.66355	4.46043	-0.0350368078404941	71655	61302	55166
mt1b_0100501	m0mb_0450001	0.0489	0.1249	0.3912	0.6956	-0.0186	0.0051	0.0606	0.0209	5.66355	3.16667	-0.0250651109125315	71655	61581	55410
mt1b_0100501	m0mb_0460001	0.0863	0.1214	0.7108	0.4772	0.0074	0.0056	0.0606	0.0224	5.66355	3.5	0.00623656595795555	71655	57915	52064
mt1b_0100501	m0mb_0480001	0.1186	0.0936	1.2669	0.2052	0.0353	0.0053	0.0606	0.0638	5.66355	6.44444	0.0374011350125692	71655	61192	55065
mt1b_0100501	m1m_0030001_1	NA	NA	NA	NA	NA	NA	0.0606	0.0011	5.66355	0.186441	NA	71655	62765	56427
mt1b_0100501	m1m_0030001_2	-0.2424	0.203	-1.1942	0.2324	0.0226	0.0053	0.0606	0.0098	5.66355	1.46269	0.0339590980311686	71655	62841	56492
mt1b_0100501	m1m_0030001_3	NA	NA	NA	NA	-0.0057	0.0051	0.0606	-0.0104	5.66355	-1.92593	NA	71655	62606	56279
mt1b_0100501	m1m_0040001_1	0.078	0.1501	0.5198	0.6032	-0.0085	0.0058	0.0606	0.0166	5.66355	2.72131	-0.0131241899141478	71655	62274	55994
mt1b_0100501	m1m_0040001_2	-0.1174	0.4188	-0.2803	0.7793	0.0026	0.005	0.0606	0.0022	5.66355	0.431373	0.00459318873881171	71655	62714	56380
mt1b_0100501	m1m_0040001_4	0.0561	0.1538	0.3645	0.7155	0.0087	0.0057	0.0606	0.0173	5.66355	2.74603	0.00769971117379313	71655	77614	70412
mt1b_0100501	m1m_0040001_6	NA	NA	NA	NA	-9e-04	0.0049	0.0606	-0.0088	5.66355	-1.76	NA	71655	77614	70412
mt1b_0100501	m1m_0250001_1	0.1452	0.1668	0.8707	0.3839	-0.012	0.0055	0.0606	0.0132	5.66355	2.09524	-0.0174657321851472	71655	77614	70412
mt1b_0100501	m1m_0250001_2	-0.1393	0.1963	-0.7099	0.4778	0.0132	0.0055	0.0606	0.0101	5.66355	1.60317	0.0180714909507621	71655	77614	70412
mt1b_0100501	m1m_0250001_3	0.1142	0.6606	0.1728	0.8628	-0.0105	0.0056	0.0606	0.0035	5.66355	0.603448	-0.0132130073084265	71655	77614	70412
mt1b_0100501	m1m_0260001_1	0.1402	0.2147	0.6533	0.5136	-0.0073	0.0052	0.0606	0.0079	5.66355	1.36207	-0.0116818844850657	71655	69375	62691
mt1b_0100501	m1m_0260001_2	-0.2876	0.2761	-1.042	0.2974	0.0094	0.005	0.0606	0.0055	5.66355	0.901639	0.0157490561012719	71655	77736	70354
mt1b_0100501	m1m_bed_time	NA	NA	NA	NA	NA	NA	0.0606	2e-04	5.66355	0.0350877	NA	71655	67658	60656
mt1b_0100501	m1m_nap_count	-0.0455	0.1244	-0.3656	0.7146	-0.0039	0.005	0.0606	0.0286	5.66355	4.4	-0.00270229054966742	71655	67701	60692
mt1b_0100501	m1m_night_wake_up_count	-0.1041	0.1426	-0.7304	0.4651	-0.0069	0.005	0.0606	0.0238	5.66355	3.83871	-0.00414320173260111	71655	67637	60643
mt1b_0100501	m1m_sleep_time_day	-0.0242	0.0972	-0.2493	0.8031	-0.011	0.0055	0.0606	0.0395	5.66355	6.69492	-0.0118890489546618	71655	69210	62084
mt1b_0100501	m1m_sleep_time_night	0.0794	0.1632	0.4863	0.6268	-0.0204	0.0053	0.0606	0.0141	5.66355	2.2381	-0.0267286146426618	71655	67753	60739
mt1b_0100501	m1m_total_sleep_time	-0.0148	0.1159	-0.128	0.8981	-0.0201	0.0056	0.0606	0.028	5.66355	4.66667	-0.0232136241705076	71655	69261	62128
mt1b_0100501	m1m_wake_up_time	0.0901	0.1416	0.6363	0.5246	-0.0093	0.0051	0.0606	0.0249	5.66355	3.19231	-0.014812985167954	71655	67613	60626
mt1b_0100501	mbpfas0001b	-0.0452	0.3142	-0.1438	0.8857	-0.0044	0.0052	0.0606	0.0136	5.66355	0.660194	-0.00376748435432794	71655	70975	63722
mt1b_0100501	mbpfas0039b	NA	NA	NA	NA	NA	NA	0.0606	0.0042	5.66355	0.214286	NA	71655	70975	63722
mt1b_0100501	mbpfas0053b	-0.1826	0.2312	-0.7896	0.4297	0.0082	0.0046	0.0606	0.0222	5.66355	1.21978	0.0163954741065708	71655	73767	66123
mt1b_0100501	mbpfas0067b	0.0658	0.2028	0.3246	0.7455	0.006	0.005	0.0606	0.0296	5.66355	1.5914	0.00399077047910182	71655	73767	66123
mt1b_0100501	milk_allergy_1hy	-0.0297	0.1713	-0.1733	0.8624	-0.0062	0.0058	0.0606	0.0138	5.66355	2.15625	-0.00637450836899261	71655	70019	62787
mt1b_0100501	milk_allergy_2y	0.092	0.1851	0.4971	0.6192	-0.0094	0.005	0.0606	0.0113	5.66355	1.79365	-0.013561723528846	71655	69210	62084
mt1b_0100501	milk_allergy_3y	0.3102	0.8311	0.3733	0.7089	-0.0081	0.0053	0.0606	0.0017	5.66355	0.288136	-0.0127356142066569	71655	69261	62128
mt1b_0100501	milk_allergy_cum_4y	0.0285	0.1505	0.1895	0.8497	-0.0086	0.0053	0.0606	0.0203	5.66355	3.02985	-0.0113330647589911	71655	67637	60643
mt1b_0100501	milk_allergy_score_until_4yo	0.0118	0.1207	0.0974	0.9224	-0.0097	0.0053	0.0606	0.0317	5.66355	4.28378	-0.012023242499916	71655	69945	62714
mt1b_0100501	milk_allergy_score_until_4yo_positive	-0.0087	0.1218	-0.0717	0.9429	-0.0063	0.0054	0.0606	0.0309	5.66355	4.06579	-0.00703250237244666	71655	70403	63144
mt1b_0100501	mt1b_0040001b	-0.1401	0.1565	-0.8952	0.3707	0.0038	0.0054	0.0606	0.015	5.66355	2.58621	0.00873594719527621	71655	73735	66089
mt1b_0100501	mt1b_0040101b	-0.1439	0.1665	-0.8641	0.3876	0.0042	0.0055	0.0606	0.0141	5.66355	2.35	0.00917081007171107	71655	73735	66089
mt1b_0100501	mt1b_0100601	0.9202	0.0212	43.3775	0	0.9339	0.0085	0.0606	0.0596	5.66355	5.51852	1	71655	61478	55316
mt1b_0100501	mt1b_0100701	0.0777	0.1109	0.7008	0.4835	0.1234	0.0055	0.0606	0.0456	5.66355	5.92208	0.151942360129954	71655	61554	55391
mt1b_0100501	mt1b_0100801	-0.1323	0.092	-1.4373	0.1506	-0.1219	0.0052	0.0606	0.0914	5.66355	7.87931	-0.150001223236498	71655	59626	53682
mt1b_0100501	mt1b_0200101	-0.0932	0.0884	-1.0545	0.2917	0.097	0.0053	0.0606	0.0567	5.66355	5.0177	0.129056678751162	71655	61862	55662
mt1b_0100501	mt1b_0200201	0.0785	0.0882	0.8896	0.3737	-0.0837	0.0052	0.0606	0.0537	5.66355	4.92661	-0.11093431836852	71655	61862	55662
mt1b_0100501	mt1b_0200301	0.0929	0.103	0.9016	0.3672	-0.059	0.0051	0.0606	0.0432	5.66355	4.69565	-0.0794513324040167	71655	61862	55662
mt1b_0100501	mt1b_0200401	0.0268	0.0969	0.2766	0.7821	-0.0414	0.0056	0.0606	0.0552	5.66355	5.52	-0.0542084704479885	71655	61862	55662
mt1b_0100501	mt1b_0200501	-0.062	0.1328	-0.4668	0.6406	-0.0413	0.0055	0.0606	0.026	5.66355	1.9697	-0.0490713962635484	71655	61862	55662
mt1b_0100501	mt1b_0400001	-0.0897	0.0976	-0.9198	0.3577	0.0024	0.0052	0.0606	0.0725	5.66355	6.90476	0.00944507631952746	71655	61862	55662
mt1b_0100501	mt1b_0410001	-0.0109	0.0983	-0.1107	0.9119	0.0593	0.0051	0.0606	0.0631	5.66355	6.8587	0.0763249794874247	71655	61862	55662
mt1b_0100501	mt1b_0420001	0.0592	0.1028	0.576	0.5646	0.0677	0.0047	0.0606	0.0587	5.66355	6.52222	0.0823595923420727	71655	61862	55662
mt1b_0100501	mt1b_0430001	-0.0412	0.0982	-0.4196	0.6748	0.0125	0.0055	0.0606	0.058	5.66355	4.87395	0.0184906419977316	71655	61862	55662
mt1b_0100501	mt1b_0440001	0.0462	0.115	0.4017	0.6879	0.114	0.0057	0.0606	0.0611	5.66355	6.17172	0.14219982174604	71655	61862	55662
mt1b_0100501	mt1b_0450001	-0.1013	0.1149	-0.8815	0.378	-0.175	0.0057	0.0606	0.029	5.66355	4.14286	-0.214722814059522	71655	61862	55662
mt1b_0100501	mt1b_0460001	0.0184	0.1164	0.158	0.8744	-0.0567	0.005	0.0606	0.0312	5.66355	4.52174	-0.0719300776507632	71655	61862	55662
mt1b_0100501	mt1b_0470001	NA	NA	NA	NA	-0.0569	0.0046	0.0606	-0.0051	5.66355	-0.87931	NA	71655	61411	55270
mt1b_0100501	mt1b_0480001	0.0442	0.0988	0.4468	0.655	0.0916	0.0051	0.0606	0.0615	5.66355	5.6422	0.113962373156406	71655	61700	55519
mt1b_0100501	mt1u_0010001	0.0361	0.1524	0.2366	0.813	-0.1032	0.0052	0.0606	0.0165	5.66355	2.79661	-0.129722004948655	71655	61760	55568
mt1b_0100501	mt1u_0020001	0.0978	0.1696	0.5764	0.5643	-0.0701	0.005	0.0606	0.013	5.66355	2.13115	-0.0901461132516378	71655	61540	55379
mt1b_0100501	mt2b_0410001	0.0192	0.0921	0.2086	0.8348	0.025	0.0056	0.0606	0.0775	5.66355	6.73913	0.0307717068615772	71655	61614	55442
mt1b_0100501	mt2b_0420001	0.032	0.0931	0.3437	0.7311	0.0215	0.0055	0.0606	0.0791	5.66355	6.76068	0.0254436638664877	71655	61048	54944
mt1b_0100501	mt2b_0430001	-0.0905	0.0824	-1.0982	0.2721	-0.037	0.0058	0.0606	0.0853	5.66355	5.29814	-0.0408257960494661	71655	61589	55421
mt1b_0100501	mt2b_0450001	-0.1782	0.0875	-2.0373	0.0416	-0.0868	0.0053	0.0606	0.0514	5.66355	6.425	-0.0996775487847515	71655	61610	55433
mt1b_0100501	mt2b_0460001	-0.0328	0.0961	-0.3411	0.733	0.0091	0.0058	0.0606	0.0452	5.66355	5.38095	0.0133330407715976	71655	61560	55394
mt1b_0100501	mt2b_0480001	0.1083	0.0955	1.1343	0.2567	0.025	0.0058	0.0606	0.0758	5.66355	5.57353	0.0242897738826576	71655	61568	55401
mt1b_0100501	mt2b_0490001	-0.0053	0.1143	-0.046	0.9633	0.0559	0.0052	0.0606	0.0271	5.66355	3.56579	0.0702632366975146	71655	61675	55500
mt1b_0100501	mt2u_0010001	-0.0426	0.1343	-0.317	0.7512	-0.036	0.0056	0.0606	0.0227	5.66355	3.72131	-0.0470995549039843	71655	52611	47322
mt1b_0100501	mt2u_0020001	0.0264	0.1351	0.1955	0.845	-0.0192	0.0056	0.0606	0.0228	5.66355	3.8	-0.027687230912937	71655	49932	44956
mt1b_0100501	mumps_cum_4y	0.2427	0.3965	0.6122	0.5404	-0.007	0.0049	0.0606	0.0044	5.66355	0.594595	-0.0128909543723526	71655	59936	53946
mt1b_0100501	mycotic_or_fungal_infection_cum_2y	-0.2369	0.2985	-0.7935	0.4275	0.0042	0.0051	0.0606	0.0053	5.66355	0.929825	0.0097550431154882	71655	58261	52346
mt1b_0100501	nuts_allergy_score_until_4yo_positive	0.2563	0.2229	1.1499	0.2502	-0.0057	0.0052	0.0606	0.0098	5.66355	1.44118	-0.0132557265163054	71655	67753	60739
mt1b_0100501	otitis_media_cum_2y	-0.1002	0.1227	-0.8166	0.4141	-0.0084	0.0052	0.0606	0.0243	5.66355	3.68182	-0.00563605828569571	71655	73666	66042
mt1b_0100501	out_of_night_diapers_age_4y	-0.0093	0.175	-0.053	0.9578	0.0102	0.0052	0.0606	0.0304	5.66355	2.15603	0.0132019027039355	71655	61862	55662
mt1b_0100501	participant_reported_food_allergy_cum_4y	0.0558	0.1028	0.5429	0.5872	-0.005	0.005	0.0606	0.0429	5.66355	4.71429	-0.00905455405532079	71655	67613	60626
mt1b_0100501	peanuts_allergy_score_4yo_positive	0.4731	1.7992	0.263	0.7926	-0.0046	0.0047	0.0606	0.0018	5.66355	0.28125	-0.0105519359209383	71655	67753	60739
mt1b_0100501	premature_birth	-0.1855	0.1913	-0.9699	0.3321	-0.0027	0.0055	0.0606	0.0091	5.66355	1.56897	0.00115279030484639	71655	61291	55159
mt1b_0100501	psychomotor_developmental_delay_cum_4y	NA	NA	NA	NA	-0.0129	0.005	0.0606	-0.0018	5.66355	-0.295082	NA	71655	47983	43202
mt1b_0100501	roseola_infantum_cum_2y	0.3109	0.1927	1.6136	0.1066	-0.0209	0.0052	0.0606	0.0126	5.66355	2	-0.0333806600647577	71655	70145	62897
mt1b_0100501	rsv_infection_cum_2y	0.0797	0.108	0.7379	0.4606	-0.0154	0.0055	0.0606	0.0361	5.66355	5.30882	-0.0238275650265849	71655	58567	52657
mt1b_0100501	shellfish_allergy_score_until_4yo_positive	-0.0538	0.4052	-0.1329	0.8943	-0.0082	0.0048	0.0606	0.0027	5.66355	0.442623	-0.00898261179778101	71655	68095	61048
mt1b_0100501	soba_allergy_score_until_4yo_positive	-0.2582	0.2131	-1.2116	0.2257	0.0045	0.0051	0.0606	0.0105	5.66355	1.75	0.0121097029445805	71655	67753	60739
mt1b_0100501	soybean_allergy_score_until_4yo_positive	0.1488	0.2242	0.6634	0.5071	-0.0019	0.0048	0.0606	0.0084	5.66355	1.29231	-0.00569279942671455	71655	70403	63144
mt1b_0100501	streptococcus_pyogenes_cum_4y	-0.2528	0.2904	-0.8706	0.384	-0.0018	0.006	0.0606	0.0062	5.66355	0.984127	0.00284297214015138	71655	61851	55652
mt1b_0100501	ucbb_0080001b	-0.0162	0.1136	-0.1423	0.8869	0.0086	0.0051	0.0606	0.029	5.66355	4.83333	0.0106147064863028	71655	73735	66089
mt1b_0100501	ucbb_0410001	-0.0269	0.0508	-0.5288	0.5969	0.0283	0.0063	0.0606	0.3582	5.66355	8.3109	0.0538611733433757	71655	49370	44461
mt1b_0100501	ucbb_0420001	-0.022	0.0531	-0.4145	0.6785	0.0327	0.0062	0.0606	0.3484	5.66355	7.81166	0.0593347133135638	71655	50549	45529
mt1b_0100501	ucbb_0430001	-0.0669	0.0498	-1.3434	0.1791	0.0133	0.0055	0.0606	0.2981	5.66355	4.26466	0.0307018453818517	71655	61622	55449
mt1b_0100501	ucbb_0450001	-0.0661	0.0677	-0.9762	0.329	0.0014	0.0054	0.0606	0.0986	5.66355	10.9556	0.00739862762235498	71655	60142	54101
mt1b_0100501	ucbb_0460001	-0.1244	0.0709	-1.755	0.0793	0.0146	0.0052	0.0606	0.0956	5.66355	10.5055	0.0296359305512258	71655	59228	53291
mt1b_0100501	ucbb_0480001	-0.0325	0.0517	-0.6291	0.5293	0.0296	0.0059	0.0606	0.3442	5.66355	7.23109	0.0511451147227091	71655	61699	55519
mt1b_0100501	upper_respiratory_tract_infection_cum_2y	-0.0706	0.1483	-0.4762	0.6339	-0.0122	0.005	0.0606	0.018	5.66355	2.64706	-0.013002738096639	71655	60292	54107
mt1b_0100501	urinary_tract_infections_cum_4y	NA	NA	NA	NA	-0.009	0.0045	0.0606	-0.0027	5.66355	-0.442623	NA	71655	58181	52254
mt1b_0100501	urticaria_cum_4y	0.0145	0.1925	0.0752	0.9401	5e-04	0.0059	0.0606	0.0121	5.66355	1.77941	0.000316247520953249	71655	45836	41094
mt1b_0100501	varicella_cum_4y	0.014	0.285	0.049	0.961	-0.0127	0.005	0.0606	0.0045	5.66355	0.642857	-0.0162996557134655	71655	59348	53324
mt1b_0100501	wheat_allergy_score_until_4yo_positive	0.1368	0.1165	1.175	0.24	0.0014	0.005	0.0606	0.0305	5.66355	4.55224	-0.00451260979939885	71655	70403	63144
mt1b_0100601	BMI	0.0478	0.0534	0.8948	0.3709	-0.0146	0.007	0.0596	0.1732	5.51852	19.4607	-0.0220652355452916	71426	163835	0
mt1b_0100601	adenovirus_infection_cum_2y	-0.0613	0.1651	-0.3712	0.7105	4e-04	0.0051	0.0596	0.0171	5.51852	2.71429	0.00254366535418767	70951	60292	53549
mt1b_0100601	allergic_conjunctivitis_cum_4y	-0.2154	0.1642	-1.3121	0.1895	0.0029	0.0047	0.0596	0.0162	5.51852	2.28169	0.0106320443585554	70951	60213	53645
mt1b_0100601	allergic_conjunctivitis_or_rhinitis_or_hay_fever_cum_4y	-0.1548	0.2699	-0.5733	0.5664	0.0128	0.0053	0.0596	0.0086	5.51852	1.11688	0.0197815586745346	70951	60213	53645
mt1b_0100601	allergic_rhinitis_cum_4y	-0.0625	0.2219	-0.2818	0.7781	0.0062	0.0055	0.0596	0.0126	5.51852	1.55556	0.00961682204534263	70951	60213	53645
mt1b_0100601	any_food_allergy_score_positive_until_4yo	-0.0069	0.0961	-0.0714	0.9431	0.003	0.0051	0.0596	0.0548	5.51852	5.48	0.00408787235889487	70951	67753	60121
mt1b_0100601	asthma_cum_4y	-0.194	0.1258	-1.542	0.1231	0.0031	0.0055	0.0596	0.0306	5.51852	3.1875	0.0126047292432094	70951	61118	54437
mt1b_0100601	atopic_dermatitis_cum_4y	-0.1412	0.0933	-1.5129	0.1303	-0.0121	0.0052	0.0596	0.0633	5.51852	5.86111	-0.0063585566398927	70951	61089	54411
mt1b_0100601	autistic_spectrum_disorder_and_pddnos_cum_4y	-0.0862	0.1787	-0.4826	0.6294	0.0042	0.0047	0.0596	0.0107	5.51852	1.94545	0.00761070092565555	70951	59348	52777
mt1b_0100601	bone_fracture_cum_4y	0.1899	0.4044	0.4696	0.6386	0.002	0.005	0.0596	0.0034	5.51852	0.548387	-0.000248458016502835	70951	59136	52604
mt1b_0100601	breast_feeding_cessation_1m	-0.0846	0.2895	-0.2922	0.7701	-0.0062	0.0055	0.0596	0.004	5.51852	0.634921	-0.00641591043565954	70951	60951	54250
mt1b_0100601	breast_feeding_cessation_2m	-0.0724	0.1596	-0.454	0.6498	-0.0093	0.0053	0.0596	0.0142	5.51852	2.18462	-0.00966804879161437	70951	59290	52842
mt1b_0100601	breast_feeding_cessation_3m	-0.1748	0.1938	-0.9019	0.3671	-0.0193	0.0051	0.0596	0.0112	5.51852	1.77778	-0.0167081788026842	70951	79490	70265
mt1b_0100601	breast_feeding_cessation_age	0.0821	0.1756	0.4675	0.6401	0.0089	0.0048	0.0596	0.018	5.51852	2.14286	0.00719043460426205	70951	77888	68926
mt1b_0100601	breast_feeding_period_1y	0.2103	0.1574	1.3365	0.1814	0.0141	0.0052	0.0596	0.0188	5.51852	2.84848	0.0104399825587005	70951	61277	54471
mt1b_0100601	c1hy_0030001b2	0.1247	0.1903	0.6553	0.5123	-0.0032	0.0044	0.0596	0.0102	5.51852	1.85455	-0.00726651550979997	70951	59039	52619
mt1b_0100601	c1hy_0060002_checked	-0.0865	0.0651	-1.3282	0.1841	0.0147	0.0063	0.0596	0.1964	5.51852	12.1235	0.0314904453594637	70951	59634	53073
mt1b_0100601	c1hy_0070002b	-0.3896	0.2425	-1.6062	0.1082	0.0053	0.0048	0.0596	0.0083	5.51852	1.40678	0.0157282957476541	70951	58931	52533
mt1b_0100601	c1hy_0100001_2	0.0623	0.1777	0.3504	0.726	0.0059	0.0045	0.0596	0.0118	5.51852	1.81538	0.00443691607806469	70951	71659	70951
mt1b_0100601	c1hy_0100001_3	0.0668	0.106	0.6299	0.5288	-0.0037	0.0052	0.0596	0.0295	5.51852	3.73418	-0.00680506021631814	70951	70955	70951
mt1b_0100601	c1hy_0100001_4	NA	NA	NA	NA	0.0027	0.0048	0.0596	-0.0043	5.51852	-0.767857	NA	70951	71685	70951
mt1b_0100601	c1hy_0100501_3	-0.0259	0.2589	-0.1	0.9203	0.0063	0.0053	0.0596	0.0065	5.51852	1.14035	0.00709260047585649	70951	71426	70674
mt1b_0100601	c1hy_0100501_4	0.5747	0.904	0.6358	0.5249	-0.0146	0.0055	0.0596	0.0022	5.51852	0.407407	-0.0219753379344793	70951	71426	70674
mt1b_0100601	c1hy_0102001_3	NA	NA	NA	NA	-0.0051	0.0053	0.0596	-0.0046	5.51852	-0.754098	NA	70951	71426	70674
mt1b_0100601	c1hy_0103001_3	-0.073	0.1442	-0.5065	0.6125	-0.0091	0.0051	0.0596	0.018	5.51852	3.33333	-0.00705032076329256	70951	71426	70674
mt1b_0100601	c1hy_0103501_2	-0.09	0.1529	-0.5886	0.5561	0.0239	0.0055	0.0596	0.0212	5.51852	2.94444	0.0284269059235523	70951	71426	70674
mt1b_0100601	c1hy_0103501_3	-0.0341	0.4866	-0.0701	0.9441	-7e-04	0.0052	0.0596	0.0018	5.51852	0.295082	-0.000363204542448304	70951	71426	70674
mt1b_0100601	c1hy_0104001_2	0.0177	0.125	0.1416	0.8874	0.0245	0.0053	0.0596	0.0266	5.51852	4.09231	0.0250569878279666	70951	71426	70674
mt1b_0100601	c1hy_0104001_3	NA	NA	NA	NA	0.008	0.0051	0.0596	-0.0029	5.51852	-0.508772	NA	70951	71426	70674
mt1b_0100601	c1hy_0104501_2	-0.3346	0.2643	-1.2659	0.2056	0.0076	0.0051	0.0596	0.0064	5.51852	1.03226	0.0146799979612036	70951	71426	70674
mt1b_0100601	c1hy_0105001_2	-0.0478	0.1269	-0.3762	0.7067	0.0133	0.0053	0.0596	0.028	5.51852	4.24242	0.0160547159675666	70951	71426	70674
mt1b_0100601	c1hy_0105001_3	NA	NA	NA	NA	0.0039	0.0051	0.0596	-0.003	5.51852	-0.491803	NA	70951	71426	70674
mt1b_0100601	c1hy_0240001_1	0.4186	0.3948	1.0602	0.289	-0.009	0.0049	0.0596	0.0045	5.51852	0.725806	-0.0164546259477437	70951	71426	70674
mt1b_0100601	c1hy_0240001_2	-0.3326	0.2873	-1.1579	0.2469	0.008	0.005	0.0596	0.0057	5.51852	0.890625	0.0146730956022475	70951	71426	70674
mt1b_0100601	c1hy_0250001_1	-0.053	0.1283	-0.4131	0.6796	0.0042	0.0054	0.0596	0.0278	5.51852	3.80822	0.00667105409333712	70951	71648	70939
mt1b_0100601	c1hy_0250001_2	-0.2631	0.171	-1.538	0.124	0.0085	0.0051	0.0596	0.0162	5.51852	2.41791	0.0173813594766202	70951	71648	70939
mt1b_0100601	c1hy_0250001_3	0.1255	0.1167	1.0756	0.2821	-0.0075	0.0049	0.0596	0.0352	5.51852	5.10145	-0.0139485587285698	70951	71648	70939
mt1b_0100601	c1hy_0380101_1	NA	NA	NA	NA	-0.0145	0.0054	0.0596	-0.0018	5.51852	-0.295082	NA	70951	71648	70939
mt1b_0100601	c1hy_0380101_2	-0.2954	0.2174	-1.3589	0.1742	0.008	0.0053	0.0596	0.0101	5.51852	1.68333	0.0158454015835767	70951	71648	70939
mt1b_0100601	c1hy_0380101_3	NA	NA	NA	NA	0.0023	0.0054	0.0596	-7e-04	5.51852	-0.106061	NA	70951	71648	70939
mt1b_0100601	c1hy_0380101_4	NA	NA	NA	NA	0.0061	0.0051	0.0596	-2e-04	5.51852	-0.03125	NA	70951	71648	70939
mt1b_0100601	c1hy_0493002b	0.0119	0.2741	0.0435	0.9653	-0.0105	0.0053	0.0596	0.0045	5.51852	0.789474	-0.0135408124261042	70951	59117	52688
mt1b_0100601	c1hy_asq_total	-0.0258	0.0963	-0.2674	0.7891	-0.002	0.0057	0.0596	0.0772	5.51852	8.21277	-0.00049513996398579	70951	73735	65418
mt1b_0100601	c1hy_bed_time	-0.1425	0.1273	-1.1196	0.2629	-0.0122	0.0054	0.0596	0.0269	5.51852	3.68493	-0.00867799145109852	70951	68351	60654
mt1b_0100601	c1hy_bmi	-0.043	0.0601	-0.7164	0.4737	0.0017	0.0064	0.0596	0.1847	5.51852	13.2878	0.00733920464777567	70951	71026	63025
mt1b_0100601	c1hy_nap_count	0.3153	0.168	1.8769	0.0605	-0.0102	0.0049	0.0596	0.0165	5.51852	2.46269	-0.0227635892967171	70951	64843	57633
mt1b_0100601	c1hy_night_wake_up_count	0.0314	0.1176	0.2671	0.7894	-0.0031	0.0051	0.0596	0.0287	5.51852	4.28358	-0.00517837255262661	70951	64763	57565
mt1b_0100601	c1hy_psi_cf	-0.032	0.1425	-0.225	0.822	0.0047	0.005	0.0596	0.0264	5.51852	4.125	0.00724259116226248	70951	61695	54932
mt1b_0100601	c1hy_sleep_time_day	0.0587	0.1442	0.4073	0.6838	-0.0067	0.0051	0.0596	0.0195	5.51852	3.25	-0.0106491081142595	70951	59184	52789
mt1b_0100601	c1hy_sleep_time_night	0.2264	0.1299	1.743	0.0813	0.0049	0.0052	0.0596	0.0231	5.51852	3.34783	-0.00258849961869451	70951	61291	54587
mt1b_0100601	c1hy_total_sleep_time	0.3332	0.2106	1.5819	0.1137	-0.005	0.0048	0.0596	0.01	5.51852	1.5873	-0.0147548821112941	70951	60039	53478
mt1b_0100601	c1hy_wake_up_time	-0.0705	0.0863	-0.8168	0.414	0.0074	0.0053	0.0596	0.0699	5.51852	9.07792	0.0139500627514792	70951	68351	60654
mt1b_0100601	c1y_0010001_1	NA	NA	NA	NA	NA	NA	0.0596	2e-04	5.51852	0.0350877	NA	70951	20259	20062
mt1b_0100601	c1y_0010001_3	NA	NA	NA	NA	-0.0035	0.0057	0.0596	-4e-04	5.51852	-0.0677966	NA	70951	20259	20062
mt1b_0100601	c1y_0080104_checked	-0.0164	0.0767	-0.2134	0.831	-0.0084	0.0059	0.0596	0.1944	5.51852	9.21327	-0.0097850457645984	70951	59809	53218
mt1b_0100601	c1y_0080204_checked	-0.0852	0.0649	-1.3125	0.1894	0.0028	0.0062	0.0596	0.2505	5.51852	11.0841	0.0164826135691253	70951	59805	53215
mt1b_0100601	c1y_0090005b	NA	NA	NA	NA	-5e-04	0.0054	0.0596	-0.0013	5.51852	-0.188406	NA	70951	59039	52620
mt1b_0100601	c1y_0170001_1	-0.1615	0.17	-0.9499	0.3422	-0.0105	0.0052	0.0596	0.0144	5.51852	2.18182	-0.0156980459114827	70951	20256	20059
mt1b_0100601	c1y_0170001_1_3	-0.0816	0.0991	-0.8241	0.4099	-0.005	0.0053	0.0596	0.0501	5.51852	5.16495	-0.00180804143346038	70951	58782	52353
mt1b_0100601	c1y_0170001_3	-0.0863	0.1327	-0.6507	0.5152	0.0022	0.0054	0.0596	0.0238	5.51852	3.05128	0.00570021756820885	70951	71680	70951
mt1b_0100601	c1y_0210001_1	0.0921	0.2062	0.4467	0.6551	-0.0017	0.0048	0.0596	0.0085	5.51852	1.25	-0.00390764153015597	70951	70976	70951
mt1b_0100601	c1y_0210001_2	-0.107	0.2074	-0.5159	0.606	0.0013	0.0048	0.0596	0.0083	5.51852	1.23881	0.0038172411689793	70951	71664	70951
mt1b_0100601	c1y_0220001_1	-0.0057	0.1703	-0.0333	0.9734	2e-04	0.006	0.0596	0.0185	5.51852	3.13559	0.000405195514867218	70951	70960	70951
mt1b_0100601	c1y_0220001_2	-0.0249	0.1726	-0.144	0.8855	-0.0066	0.0056	0.0596	0.016	5.51852	2.38806	-0.00609566215660902	70951	71655	70951
mt1b_0100601	c1y_0220001_3	0.1022	0.1082	0.9443	0.345	0.0066	0.0057	0.0596	0.0414	5.51852	6.27273	0.00160448167198806	70951	70951	70951
mt1b_0100601	c1y_1_bmi	-0.0798	0.0706	-1.1302	0.2584	0.0034	0.0063	0.0596	0.2582	5.51852	13.1066	0.0164349017856992	70951	71094	63091
mt1b_0100601	c1y_2_bmi	0.0229	0.0539	0.4239	0.6717	8e-04	0.0061	0.0596	0.282	5.51852	17.4074	-0.00251699950980014	70951	71094	63091
mt1b_0100601	c1y_asq_total	0.0329	0.0848	0.3878	0.6981	0.0027	0.0058	0.0596	0.1088	5.51852	11.6989	0.000365932254951042	70951	73767	65453
mt1b_0100601	c1y_bed_time	-0.2765	0.1832	-1.5091	0.1313	-0.0014	0.0051	0.0596	0.0129	5.51852	2.01562	0.00620962846465671	70951	61845	55070
mt1b_0100601	c1y_nap_count	0.0263	0.1517	0.1731	0.8626	-0.0016	0.0051	0.0596	0.0192	5.51852	3.04762	-0.00293033078296698	70951	61845	55070
mt1b_0100601	c1y_night_wake_up_count	0.0057	0.1399	0.0405	0.9677	-0.0018	0.0052	0.0596	0.0191	5.51852	3.03175	-0.00245453249026365	70951	61849	55073
mt1b_0100601	c1y_sleep_time_day	-0.0107	0.1481	-0.0724	0.9423	-0.0082	0.0048	0.0596	0.0204	5.51852	3.2381	-0.00928947571015301	70951	70178	62290
mt1b_0100601	c1y_sleep_time_night	0.1306	0.1121	1.1644	0.2443	0.0043	0.0053	0.0596	0.029	5.51852	4.26471	-0.000269332637063959	70951	61849	55073
mt1b_0100601	c1y_total_sleep_time	0.0707	0.1227	0.5764	0.5644	-0.0036	0.0048	0.0596	0.0279	5.51852	4.5	-0.00728064135407633	70951	70178	62290
mt1b_0100601	c1y_wake_up_time	0.004	0.0806	0.0494	0.9606	0.0063	0.0049	0.0596	0.063	5.51852	8.87324	0.00781168231649153	70951	61843	55070
mt1b_0100601	c2hy_0030002_checked	-0.0604	0.0551	-1.0958	0.2731	0.0072	0.0057	0.0596	0.2841	5.51852	13.4645	0.0203255668634446	70951	59733	53157
mt1b_0100601	c2hy_0040401b	NA	NA	NA	NA	-0.004	0.0051	0.0596	-0.0044	5.51852	-0.733333	NA	70951	77807	68930
mt1b_0100601	c2hy_asq_total	-0.0127	0.0895	-0.1418	0.8873	-0.0086	0.0054	0.0596	0.0765	5.51852	8.89535	-0.00928314283119281	70951	73735	65418
mt1b_0100601	c2hy_bmi	-0.0042	0.0611	-0.0679	0.9458	0.0079	0.0068	0.0596	0.2398	5.51852	16.2027	0.0111178765093026	70951	71026	63025
mt1b_0100601	c2hy_psi_cf	-0.0936	0.1435	-0.6524	0.5142	0.0112	0.0053	0.0596	0.0273	5.51852	4.33333	0.0180057820186567	70951	62078	55283
mt1b_0100601	c2y_0030002_checked	-0.0229	0.0565	-0.4046	0.6857	-3e-04	0.006	0.0596	0.2606	5.51852	11.8455	0.00298217285670418	70951	59801	53215
mt1b_0100601	c2y_0070301b	NA	NA	NA	NA	0.0018	0.0048	0.0596	-2e-04	5.51852	-0.0338983	NA	70951	79056	69895
mt1b_0100601	c2y_0080001_1	0.1783	0.1423	1.2525	0.2104	0.0012	0.005	0.0596	0.0208	5.51852	3.25	-0.00528522522263985	70951	71653	70943
mt1b_0100601	c2y_0080001_2	-0.1282	0.1325	-0.9676	0.3333	0.0106	0.0056	0.0596	0.0219	5.51852	3.47619	0.0159377798812533	70951	71648	70939
mt1b_0100601	c2y_0090001b2	NA	NA	NA	NA	-0.0016	0.0057	0.0596	-0.008	5.51852	-1.37931	NA	70951	79056	69895
mt1b_0100601	c2y_0100001_2	-0.182	0.1355	-1.3431	0.1792	0.0048	0.0046	0.0596	0.0196	5.51852	2.9697	0.0115438979762665	70951	71479	70279
mt1b_0100601	c2y_0100001_3	0.19	0.1405	1.3517	0.1765	-0.0039	0.0052	0.0596	0.0195	5.51852	2.70833	-0.0108611612938103	70951	71475	70275
mt1b_0100601	c2y_0100001_4	-0.1454	0.2236	-0.6499	0.5157	-0.0031	0.0046	0.0596	0.008	5.51852	1.25	-0.000112817664176939	70951	78277	70351
mt1b_0100601	c2y_0100501_3	-0.2194	0.1997	-1.0986	0.2719	0.0082	0.0054	0.0596	0.0093	5.51852	1.55	0.0143508579246976	70951	78277	70351
mt1b_0100601	c2y_0102001_3	NA	NA	NA	NA	0.0062	0.0048	0.0596	-5e-04	5.51852	-0.0877193	NA	70951	78277	70351
mt1b_0100601	c2y_0103501_2	0.0573	0.1698	0.3377	0.7356	0.0039	0.0055	0.0596	0.0157	5.51852	2.34328	0.00247225625167475	70951	78277	70351
mt1b_0100601	c2y_0103501_3	NA	NA	NA	NA	NA	NA	0.0596	5e-04	5.51852	0.0833333	NA	70951	78277	70351
mt1b_0100601	c2y_0104001_2	-0.0147	0.1544	-0.095	0.9243	0.0153	0.0053	0.0596	0.0185	5.51852	2.68116	0.0173781087434677	70951	78277	70351
mt1b_0100601	c2y_0104001_3	NA	NA	NA	NA	0.0075	0.0053	0.0596	-0.0028	5.51852	-0.491228	NA	70951	78270	70346
mt1b_0100601	c2y_0104501_2	NA	NA	NA	NA	0.0123	0.0054	0.0596	-0.009	5.51852	-1.55172	NA	70951	78466	70318
mt1b_0100601	c2y_0105001_2	0.0957	0.1511	0.6334	0.5265	0.009	0.0051	0.0596	0.0227	5.51852	3.28986	0.00628973417931519	70951	78466	70318
mt1b_0100601	c2y_0105001_3	0.2322	0.471	0.4929	0.6221	0.0069	0.005	0.0596	0.0027	5.51852	0.457627	0.00456391659174415	70951	79705	70449
mt1b_0100601	c2y_asq_total	-0.0686	0.0871	-0.7878	0.4308	-0.0033	0.0053	0.0596	0.079	5.51852	8.97727	0.00113740464954048	70951	73735	65418
mt1b_0100601	c2y_bmi	-0.0836	0.0586	-1.4266	0.1537	0.0116	0.0063	0.0596	0.237	5.51852	16.4583	0.0271542693342123	70951	71026	63025
mt1b_0100601	c3hy_asq_acomu	-0.176	0.1028	-1.7123	0.0868	0.0021	0.0057	0.0596	0.0435	5.51852	5.50633	0.0122011327641459	70951	58136	51670
mt1b_0100601	c3hy_asq_bgm	-0.0499	0.0962	-0.5182	0.6043	0.0037	0.0052	0.0596	0.0563	5.51852	7.40789	0.00795223479896171	70951	58088	51628
mt1b_0100601	c3hy_asq_cfm	0.0169	0.099	0.1708	0.8644	-0.0085	0.0052	0.0596	0.0529	5.51852	6.78205	-0.0122125669377243	70951	57999	51554
mt1b_0100601	c3hy_asq_dproblem	-0.0671	0.103	-0.6514	0.5148	8e-04	0.0053	0.0596	0.0431	5.51852	5.4557	0.00465252125371006	70951	56053	49822
mt1b_0100601	c3hy_asq_epersonal	-0.2081	0.1137	-1.8303	0.0672	-0.0041	0.0056	0.0596	0.0429	5.51852	4.98837	0.00562168739814603	70951	56066	49832
mt1b_0100601	c3hy_asq_total	-0.1088	0.0918	-1.1855	0.2358	-0.0032	0.0054	0.0596	0.0646	5.51852	8.17722	0.00341507192174808	70951	73304	65044
mt1b_0100601	c3hy_bmi	0.0174	0.0488	0.3578	0.7205	-6e-04	0.0065	0.0596	0.2701	5.51852	16.3697	-0.00348909200821214	70951	69461	61670
mt1b_0100601	c3hy_psi_cf	-0.0707	0.1413	-0.5002	0.6169	0.0103	0.0053	0.0596	0.0334	5.51852	4.07317	0.0162940280107043	70951	61919	55143
mt1b_0100601	c3y_0030002_checked	-0.0279	0.0528	-0.5294	0.5965	0.0026	0.0059	0.0596	0.3134	5.51852	14.3105	0.00876638974656388	70951	58159	51691
mt1b_0100601	c3y_0040001_1	0.1008	0.2099	0.4803	0.631	-0.0063	0.0051	0.0596	0.0083	5.51852	1.22059	-0.00928526026041531	70951	79705	70449
mt1b_0100601	c3y_0040001_2	-0.1195	0.1788	-0.6682	0.504	0.0088	0.0051	0.0596	0.0111	5.51852	1.65672	0.0129281404466632	70951	79705	70449
mt1b_0100601	c3y_0050001_1	0.0268	0.1499	0.1789	0.858	3e-04	0.0052	0.0596	0.022	5.51852	3.18841	-0.000677993591099345	70951	79705	70449
mt1b_0100601	c3y_0050001_2	0.1014	0.2285	0.4438	0.6572	-0.0051	0.005	0.0596	0.0089	5.51852	1.28986	-0.00805803197212365	70951	79705	70449
mt1b_0100601	c3y_0050001_3	0.0494	0.101	0.489	0.6248	-0.0056	0.0052	0.0596	0.0435	5.51852	6.30435	-0.00895497901712662	70951	79705	70449
mt1b_0100601	c3y_0100301b	-0.1548	0.351	-0.441	0.6592	0.0115	0.0045	0.0596	0.0041	5.51852	0.554054	0.0153094343885122	70951	77807	68930
mt1b_0100601	c3y_0110001_3	0.1825	0.1442	1.2657	0.2056	-0.013	0.0056	0.0596	0.0212	5.51852	2.90411	-0.0212222440290578	70951	79449	70352
mt1b_0100601	c3y_0110501_3	0.3663	0.6956	0.5265	0.5985	-0.0084	0.0045	0.0596	0.0021	5.51852	0.368421	-0.0134842234636202	70951	79449	70352
mt1b_0100601	c3y_0112001_3	NA	NA	NA	NA	-0.0053	0.0058	0.0596	-0.0015	5.51852	-0.254237	NA	70951	79449	70352
mt1b_0100601	c3y_0113501_2	-0.0391	0.3317	-0.118	0.9061	-4e-04	0.0053	0.0596	0.0043	5.51852	0.661538	0.000205714671434607	70951	79449	70352
mt1b_0100601	c3y_0113501_3	NA	NA	NA	NA	0.0077	0.0054	0.0596	-0.0015	5.51852	-0.217391	NA	70951	79449	70352
mt1b_0100601	c3y_0114001_2	0.1308	0.3406	0.3841	0.7009	0.0146	0.0052	0.0596	0.0042	5.51852	0.591549	0.0139626537566514	70951	79449	70352
mt1b_0100601	c3y_0114001_3	NA	NA	NA	NA	-0.0027	0.0053	0.0596	-0.0047	5.51852	-0.783333	NA	70951	40824	37026
mt1b_0100601	c3y_0114501_2	NA	NA	NA	NA	0.005	0.0051	0.0596	-0.0038	5.51852	-0.666667	NA	70951	40817	37020
mt1b_0100601	c3y_0115001_2	-0.0662	0.1564	-0.4234	0.672	0.0119	0.0057	0.0596	0.0175	5.51852	2.46479	0.0202207069240257	70951	40817	37020
mt1b_0100601	c3y_0115001_3	0.4028	1.0941	0.3682	0.7127	0.0066	0.0054	0.0596	0.0016	5.51852	0.231884	0.00584202834303456	70951	40817	37020
mt1b_0100601	c3y_0280201b	0.1485	0.3179	0.467	0.6405	0.0012	0.0049	0.0596	0.0051	5.51852	0.689189	-0.00133937285237773	70951	77807	68930
mt1b_0100601	c3y_0280301b	NA	NA	NA	NA	1e-04	0.0049	0.0596	-0.0041	5.51852	-0.602941	NA	70951	78115	69189
mt1b_0100601	c3y_0280501b	-0.2075	0.2254	-0.9203	0.3574	0.0115	0.0051	0.0596	0.0089	5.51852	1.27143	0.0177673543665389	70951	78115	69189
mt1b_0100601	c3y_0280601b	-0.0248	0.2798	-0.0885	0.9295	0.0152	0.0051	0.0596	0.0065	5.51852	0.866667	0.0174254832843597	70951	78115	69189
mt1b_0100601	c3y_0280901b	NA	NA	NA	NA	0.0138	0.0052	0.0596	-0.0038	5.51852	-0.520548	NA	70951	78115	69189
mt1b_0100601	c3y_0600101_1	NA	NA	NA	NA	-0.013	0.0058	0.0596	-0.01	5.51852	-1.5625	NA	70951	40817	37020
mt1b_0100601	c3y_0600101_2	NA	NA	NA	NA	NA	NA	0.0596	0.001	5.51852	0.15625	NA	70951	40817	37020
mt1b_0100601	c3y_0600101_3	NA	NA	NA	NA	0.012	0.0059	0.0596	-0.0012	5.51852	-0.181818	NA	70951	40817	37020
mt1b_0100601	c3y_0600101_4	NA	NA	NA	NA	-0.0036	0.005	0.0596	-0.0052	5.51852	-0.787879	NA	70951	40817	37020
mt1b_0100601	c3y_asq_total	-0.0539	0.0919	-0.5869	0.5573	-0.005	0.0055	0.0596	0.0674	5.51852	8.53165	-0.00225213512625458	70951	73809	65486
mt1b_0100601	c3y_bed_time	-0.256	0.1144	-2.2369	0.0253	0.0155	0.0053	0.0596	0.0309	5.51852	4.29167	0.0311442797474158	70951	61143	54461
mt1b_0100601	c3y_bmi	0.0032	0.0496	0.0637	0.9492	0.0025	0.0062	0.0596	0.2654	5.51852	15.7976	0.00293978346421641	70951	69461	61670
mt1b_0100601	c3y_nap_count	-0.0236	0.1513	-0.156	0.8761	-0.0029	0.0052	0.0596	0.0206	5.51852	3.12121	-0.00277312695048348	70951	61845	55070
mt1b_0100601	c3y_night_wake_up_count	-0.0555	0.1397	-0.397	0.6914	-0.002	0.005	0.0596	0.0214	5.51852	2.77922	-0.000441563004143958	70951	61845	55071
mt1b_0100601	c3y_sleep_time_day	-0.0167	0.1446	-0.1156	0.908	0.0043	0.005	0.0596	0.0233	5.51852	3.32857	0.00604625457630671	70951	61844	55070
mt1b_0100601	c3y_sleep_time_night	0.152	0.114	1.3331	0.1825	-0.0239	0.0052	0.0596	0.0351	5.51852	4.94366	-0.0374779134967496	70951	61844	55070
mt1b_0100601	c3y_total_sleep_time	0.2421	0.2028	1.194	0.2325	-0.0138	0.0054	0.0596	0.0118	5.51852	1.84375	-0.0238793052863727	70951	61844	55070
mt1b_0100601	c3y_wake_up_time	0.0216	0.0885	0.2445	0.8068	0.0137	0.0053	0.0596	0.0777	5.51852	9.03488	0.0161161172436954	70951	61845	55071
mt1b_0100601	c4y_0042102b	-0.1315	0.1024	-1.2847	0.1989	0.0122	0.005	0.0596	0.0495	5.51852	5.625	0.021446580133026	70951	78062	69130
mt1b_0100601	c4y_0060301b	-0.1111	0.5375	-0.2068	0.8362	0.0018	0.005	0.0596	0.0017	5.51852	0.261538	0.00315412902578983	70951	78062	69130
mt1b_0100601	c4y_0070001_3	0.087	0.2033	0.4279	0.6687	7e-04	0.0054	0.0596	0.0123	5.51852	1.5375	-0.00138831354981343	70951	40817	37020
mt1b_0100601	c4y_0070501_3	0.2279	0.4967	0.4589	0.6463	-0.0034	0.0052	0.0596	0.0028	5.51852	0.444444	-0.00731555324213197	70951	60244	53690
mt1b_0100601	c4y_0073501_2	0.1627	0.1399	1.1628	0.2449	0.0016	0.0052	0.0596	0.0278	5.51852	3.97143	-0.0048798535562858	70951	59758	53244
mt1b_0100601	c4y_0073501_3	NA	NA	NA	NA	3e-04	0.0052	0.0596	-0.0024	5.51852	-0.347826	NA	70951	59541	53057
mt1b_0100601	c4y_0074001_2	0.3111	0.2729	1.1401	0.2542	0.0049	0.0052	0.0596	0.0094	5.51852	1.25333	-0.00195144935477669	70951	71842	63838
mt1b_0100601	c4y_0075001_2	0.2429	0.5906	0.4113	0.6808	0.0081	0.005	0.0596	0.0023	5.51852	0.315068	0.00975048773344863	70951	39019	34682
mt1b_0100601	c4y_0075001_3	NA	NA	NA	NA	NA	NA	0.0596	0.0017	5.51852	0.257576	NA	70951	53035	47340
mt1b_0100601	c4y_0075501_2	0.3581	1.5819	0.2264	0.8209	0.0103	0.0052	0.0596	0.0019	5.51852	0.253333	0.00896127813400486	70951	60896	54195
mt1b_0100601	c4y_0075501_3	0.3279	0.281	1.167	0.2432	0.0062	0.0055	0.0596	0.008	5.51852	1.17647	0.000318913255025804	70951	61740	54948
mt1b_0100601	c4y_0310401b	NA	NA	NA	NA	0.0097	0.0052	0.0596	-0.0049	5.51852	-0.544444	NA	70951	78062	69130
mt1b_0100601	c4y_0310901b	-0.1212	0.2335	-0.519	0.6038	0.0158	0.0054	0.0596	0.0128	5.51852	1.52381	0.0211268079256482	70951	78071	69138
mt1b_0100601	c4y_0490001_1	-0.192	0.2167	-0.8856	0.3758	0.0209	0.0056	0.0596	0.0125	5.51852	1.66667	0.0321501786531315	70951	58965	52516
mt1b_0100601	c4y_0490001_2	0.2792	0.2613	1.0686	0.2852	-0.0255	0.0056	0.0596	0.0097	5.51852	1.34722	-0.0393164495162818	70951	59497	53054
mt1b_0100601	c4y_0490001_3	-0.192	1.1317	-0.1697	0.8653	0.0049	0.0049	0.0596	0.0014	5.51852	0.208955	0.00731832586466757	70951	76319	67547
mt1b_0100601	c4y_asq_acomu	-0.1536	0.0979	-1.569	0.1166	0.0018	0.0052	0.0596	0.058	5.51852	6.59091	0.0120164080134078	70951	56035	49801
mt1b_0100601	c4y_asq_bgm	0.0146	0.1032	0.1416	0.8874	-0.0094	0.0054	0.0596	0.0502	5.51852	6.12195	-0.013472763107323	70951	55716	49522
mt1b_0100601	c4y_asq_cfm	-0.007	0.0963	-0.0722	0.9425	-0.0035	0.005	0.0596	0.0527	5.51852	6.3494	-0.00427910369394327	70951	56035	49804
mt1b_0100601	c4y_asq_dproblem	-5e-04	0.1121	-0.0049	0.9961	8e-04	0.0053	0.0596	0.0419	5.51852	5.2375	0.00106452020937255	70951	59091	52564
mt1b_0100601	c4y_asq_epersonal	-0.1346	0.1485	-0.9065	0.3647	4e-04	0.0056	0.0596	0.0279	5.51852	3.44444	0.0062559631425306	70951	59091	52564
mt1b_0100601	c4y_asq_total	-0.009	0.0981	-0.0919	0.9268	-0.0071	0.0051	0.0596	0.0553	5.51852	6.28409	-0.00792222471086123	70951	71266	63237
mt1b_0100601	c4y_bmi	-0.0053	0.0488	-0.109	0.9132	0.006	0.0059	0.0596	0.2773	5.51852	16.7048	0.00911147715828855	70951	69461	61670
mt1b_0100601	c6m_0010201_1	0.3228	0.2045	1.5782	0.1145	-0.0019	0.0052	0.0596	0.0218	5.51852	1.87931	-0.0142403183505664	70951	77614	69710
mt1b_0100601	c6m_0010201_2	-0.3066	0.2131	-1.439	0.1501	0.0024	0.0048	0.0596	0.016	5.51852	1.64948	0.0124983083246476	70951	77614	69710
mt1b_0100601	c6m_0010201_3	-0.271	0.4861	-0.5576	0.5771	-0.0029	0.0053	0.0596	0.0042	5.51852	0.466667	0.00124058327257905	70951	77614	69710
mt1b_0100601	c6m_0010201_5	-0.0091	0.126	-0.0722	0.9425	0.0088	0.0046	0.0596	0.0312	5.51852	2.88889	0.01022551427511	70951	77614	69710
mt1b_0100601	c6m_0020001_1	0.1861	0.1904	0.9772	0.3285	0.0057	0.0056	0.0596	0.0142	5.51852	1.97222	0.00106791449548395	70951	69375	62076
mt1b_0100601	c6m_0020001_2	-0.0543	0.3877	-0.14	0.8887	0.0114	0.0053	0.0596	0.0029	5.51852	0.467742	0.0132898838479238	70951	77736	69652
mt1b_0100601	c6m_0020001_3	-0.2528	0.1932	-1.3082	0.1908	-0.0185	0.0053	0.0596	0.0132	5.51852	1.97015	-0.0289316807886343	70951	20259	20062
mt1b_0100601	c6m_0040108b	NA	NA	NA	NA	-0.0019	0.0049	0.0596	-0.0074	5.51852	-0.795699	NA	70951	60838	54159
mt1b_0100601	c6m_0040109b	NA	NA	NA	NA	NA	NA	0.0596	3e-04	5.51852	0.0333333	NA	70951	60809	54129
mt1b_0100601	c6m_0040110b	0.2835	0.1679	1.6882	0.0914	-0.0085	0.0052	0.0596	0.0225	5.51852	2.29592	-0.021606493928495	70951	60590	53930
mt1b_0100601	c6m_0040111b	0.0204	0.3468	0.0589	0.953	0.0012	0.0054	0.0596	0.0059	5.51852	0.641304	0.0011103909773257	70951	60807	54129
mt1b_0100601	c6m_0070103_checked	-0.035	0.0566	-0.6185	0.5362	-0.0158	0.0058	0.0596	0.2189	5.51852	12.3672	-0.020494071293976	70951	49042	43224
mt1b_0100601	c6m_0090001b	0.1788	0.3302	0.5416	0.5881	0.0066	0.0047	0.0596	0.0033	5.51852	0.611111	0.00581247055868018	70951	58807	52407
mt1b_0100601	c6m_0170001_1	0.1586	0.2469	0.6424	0.5206	-0.0072	0.005	0.0596	0.0062	5.51852	1.05085	-0.0172284219591327	70951	20259	20062
mt1b_0100601	c6m_0170001_2	-0.1445	0.1884	-0.7668	0.4432	0.0099	0.005	0.0596	0.0098	5.51852	1.66102	0.0230069112602019	70951	20259	20062
mt1b_0100601	c6m_0180001_1	-0.0693	0.0977	-0.7094	0.4781	0.0095	0.0055	0.0596	0.0403	5.51852	5.30263	0.0224729739469639	70951	20259	20062
mt1b_0100601	c6m_0180001_2	-0.1078	0.1623	-0.6645	0.5063	0.0094	0.0056	0.0596	0.0164	5.51852	2.44776	0.0219746763334947	70951	20259	20062
mt1b_0100601	c6m_0180001_3	0.2296	0.1342	1.7104	0.0872	-0.0136	0.0055	0.0596	0.0213	5.51852	3.13235	-0.0353170923809567	70951	20259	20062
mt1b_0100601	c6m_0220001_1	0.2135	0.3337	0.6397	0.5223	-2e-04	0.0045	0.0596	0.0043	5.51852	0.796296	-0.00392270579576833	70951	20259	20062
mt1b_0100601	c6m_0380001_1	-0.0659	0.3301	-0.1998	0.8416	-0.0045	0.0047	0.0596	0.003	5.51852	0.566038	-0.00787254099278739	70951	20259	20062
mt1b_0100601	c6m_asq_total	-0.0151	0.0898	-0.1686	0.8661	0.0138	0.0061	0.0596	0.0766	5.51852	9.34146	0.0174633612114605	70951	73767	65453
mt1b_0100601	c6m_bed_time	0.0338	0.1443	0.2345	0.8146	-0.0078	0.0049	0.0596	0.0177	5.51852	2.85484	-0.010903862331283	70951	61849	55073
mt1b_0100601	c6m_bmi	-0.0369	0.0551	-0.6692	0.5034	1e-04	0.0066	0.0596	0.2613	5.51852	18.2727	0.00566018822275501	70951	70924	62937
mt1b_0100601	c6m_nap_count	-0.0572	0.1523	-0.3754	0.7074	0.0094	0.0051	0.0596	0.0172	5.51852	3.07143	0.0136660408494692	70951	61849	55073
mt1b_0100601	c6m_night_wake_up_count	0.0541	0.1501	0.3606	0.7184	0.0073	0.0052	0.0596	0.0195	5.51852	3.36207	0.00722359075172052	70951	61849	55073
mt1b_0100601	c6m_sleep_time_day	-0.1101	0.1558	-0.7065	0.4799	-0.0077	0.0055	0.0596	0.0205	5.51852	3.53448	-0.00564061801433009	70951	61845	55070
mt1b_0100601	c6m_sleep_time_night	-0.0388	0.1414	-0.2743	0.7838	-0.004	0.005	0.0596	0.0187	5.51852	2.92188	-0.00366012364096028	70951	61849	55073
mt1b_0100601	c6m_total_sleep_time	-0.1405	0.1879	-0.7475	0.4547	-0.0118	0.005	0.0596	0.0138	5.51852	2.3	-0.0105543086912506	70951	61849	55073
mt1b_0100601	c6m_wake_up_time	0.0139	0.1136	0.1225	0.9025	0.0034	0.0057	0.0596	0.0394	5.51852	5.9697	0.00336348817355181	70951	69461	61670
mt1b_0100601	c_hospital_kikan	-0.1628	0.1524	-1.0681	0.2855	0.0093	0.0049	0.0596	0.0146	5.51852	2.51724	0.0169928992419817	70951	58174	51705
mt1b_0100601	childcare_facility_daycare_time_3y	-0.4134	0.3627	-1.1397	0.2544	-0.0186	0.0051	0.0596	0.0083	5.51852	0.783019	-0.0154518211166657	70951	52971	47282
mt1b_0100601	childcare_facility_daycare_time_4y	NA	NA	NA	NA	NA	NA	0.0596	5e-04	5.51852	0.0694444	NA	70951	38984	34649
mt1b_0100601	childcare_facility_starting_age	0.2789	0.2608	1.0698	0.2847	0.0242	0.005	0.0596	0.0107	5.51852	0.972727	0.0234684270000073	70951	59324	52900
mt1b_0100601	constipation_3y	0.1291	0.1382	0.9344	0.3501	-0.0019	0.0059	0.0596	0.028	5.51852	3.94366	-0.00927177673176552	70951	20259	20062
mt1b_0100601	constipation_4y	-0.0648	0.1268	-0.5113	0.6091	0.0072	0.0052	0.0596	0.0332	5.51852	4.61111	0.0172929625677708	70951	20259	20062
mt1b_0100601	constipation_cum_4y	-0.0479	0.1141	-0.4195	0.6749	0.0034	0.0055	0.0596	0.0485	5.51852	5.98765	0.00633510486771871	70951	71674	70951
mt1b_0100601	constipation_severity_3y	0.0663	0.1178	0.5632	0.5733	7e-04	0.006	0.0596	0.0363	5.51852	4.65385	-0.0023549130026049	70951	61851	55073
mt1b_0100601	constipation_severity_4y	0.0101	0.1264	0.08	0.9363	0.0034	0.005	0.0596	0.0324	5.51852	4.37838	0.00388886760031172	70951	59936	53382
mt1b_0100601	dr0m_0020701_1	0.1135	0.1996	0.5687	0.5695	-0.0197	0.005	0.0596	0.0087	5.51852	1.58182	-0.0278191612654659	70951	59032	52520
mt1b_0100601	dr0m_0020701_3	-0.1955	0.1732	-1.1284	0.2591	0.0221	0.0047	0.0596	0.0126	5.51852	2.29091	0.0338443463217866	70951	58926	52429
mt1b_0100601	dr0m_bmi	0.0325	0.065	0.4996	0.6174	-0.0253	0.0056	0.0596	0.1436	5.51852	13.0545	-0.0350514957030402	70951	71266	63237
mt1b_0100601	dr1m_0040501b	0.1558	0.2026	0.7692	0.4417	-0.0058	0.0053	0.0596	0.009	5.51852	1.8	-0.0110242477140528	70951	60884	54194
mt1b_0100601	dr1m_bmi	-0.1495	0.0674	-2.2178	0.0266	0.0034	0.0053	0.0596	0.1023	5.51852	10.7684	0.0168760339496221	70951	70924	62937
mt1b_0100601	egg_allergy_1hy	-0.0627	0.1502	-0.4172	0.6765	-0.0017	0.005	0.0596	0.0172	5.51852	2.6875	7.15920506225759e-05	70951	69212	61449
mt1b_0100601	egg_allergy_2y	0.0162	0.1272	0.1276	0.8985	-0.0016	0.0054	0.0596	0.024	5.51852	3.80952	-0.00254332770618982	70951	69258	61494
mt1b_0100601	egg_allergy_3y	-0.0522	0.1115	-0.4682	0.6396	0.003	0.0054	0.0596	0.0306	5.51852	4.56716	0.0059150793812536	70951	69328	61550
mt1b_0100601	egg_allergy_4y	-0.0552	0.1321	-0.4179	0.676	-4e-04	0.0051	0.0596	0.0247	5.51852	3.38356	0.00173556469415481	70951	69328	61550
mt1b_0100601	egg_allergy_cum_4y	-0.0048	0.1099	-0.0436	0.9652	-0.0052	0.0049	0.0596	0.0351	5.51852	4.28049	-0.00594219468877759	70951	70403	62504
mt1b_0100601	egg_allergy_score_until_4yo	-0.0616	0.0897	-0.6868	0.4922	0.0042	0.005	0.0596	0.0558	5.51852	5.58	0.0088515801327002	70951	69260	61486
mt1b_0100601	egg_allergy_score_until_4yo_positive	-0.0854	0.0939	-0.9091	0.3633	0.0075	0.0051	0.0596	0.052	5.51852	5.14851	0.0140931827074625	70951	69210	61452
mt1b_0100601	exclusive_breastfeeding_1y	0.0793	0.1348	0.5883	0.5563	0.005	0.0054	0.0596	0.0262	5.51852	3.9697	0.00296103005012332	70951	62924	55987
mt1b_0100601	febrile_convulsion_cum_4y	-0.071	0.0794	-0.8945	0.371	0.0081	0.0053	0.0596	0.0888	5.51852	8.07273	0.0161621585091491	70951	61156	54468
mt1b_0100601	feeding_type_yesterday_breast_feeding_count_1m	0.0935	0.1645	0.5681	0.5699	0.0129	0.0049	0.0596	0.0168	5.51852	2.84746	0.0122213015656894	70951	69210	61452
mt1b_0100601	feeding_type_yesterday_formula_feeding_count_1m	-0.0276	0.3075	-0.0898	0.9284	-0.0033	0.0052	0.0596	0.0086	5.51852	0.754386	-0.00329425629365875	70951	67753	60121
mt1b_0100601	fever_count_cum_2hy	-0.0182	0.1037	-0.1758	0.8604	-0.0181	0.0053	0.0596	0.0463	5.51852	5.38372	-0.0251840509910838	70951	47540	42377
mt1b_0100601	fever_count_cum_2y	-0.1209	0.1103	-1.096	0.2731	-0.0214	0.005	0.0596	0.036	5.51852	4.44444	-0.0365932199893258	70951	20259	20062
mt1b_0100601	fever_over_39c_count_cum_2hy	0.0793	0.1141	0.6947	0.4872	-0.0159	0.0052	0.0596	0.0364	5.51852	4.08989	-0.0266675816222573	70951	47983	42768
mt1b_0100601	fever_over_39c_count_cum_2y	-0.0047	0.1116	-0.0418	0.9666	-0.0199	0.005	0.0596	0.0302	5.51852	3.82278	-0.039170657698258	70951	20259	20062
mt1b_0100601	first_vaccination_bcg	0.1465	0.262	0.5589	0.5762	-0.0478	0.0048	0.0596	0.0051	5.51852	0.822581	-0.055388461928439	70951	79712	70456
mt1b_0100601	first_vaccination_dpt	NA	NA	NA	NA	NA	NA	0.0596	0.0012	5.51852	0.193548	NA	70951	70970	70951
mt1b_0100601	first_vaccination_haemophilus_b_influenzae	NA	NA	NA	NA	NA	NA	0.0596	8e-04	5.51852	0.135593	NA	70951	64328	57060
mt1b_0100601	first_vaccination_hbv	-0.0827	0.1767	-0.4684	0.6395	0.0481	0.0057	0.0596	0.015	5.51852	2.63158	0.062350363105507	70951	62863	55832
mt1b_0100601	first_vaccination_pneumococcus	NA	NA	NA	NA	0.0373	0.0051	0.0596	-0.0025	5.51852	-0.403226	NA	70951	60593	53768
mt1b_0100601	first_vaccination_polio	NA	NA	NA	NA	0.01	0.005	0.0596	-0.0064	5.51852	-1.12281	NA	70951	40817	37020
mt1b_0100601	first_vaccination_rotavirus	0.0296	0.2416	0.1227	0.9024	0.0367	0.0053	0.0596	0.0073	5.51852	1.17742	0.0430690283921687	70951	67970	60350
mt1b_0100601	fish_allergy_score_until_4yo_positive	0.3431	0.2477	1.385	0.166	4e-04	0.0049	0.0596	0.0081	5.51852	1.55769	-0.00733544091690842	70951	69945	62080
mt1b_0100601	food_allergy_cum_4y	0.0988	0.0972	1.0161	0.3096	-0.0085	0.0048	0.0596	0.0458	5.51852	4.77083	-0.0163038190509129	70951	61118	54437
mt1b_0100601	food_allergy_cum_count_until_4yo	0.0465	0.0965	0.4819	0.6299	-0.0074	0.0048	0.0596	0.0447	5.51852	4.96667	-0.0115359709182802	70951	67753	60121
mt1b_0100601	food_allergy_egg_feeding_status_case_combined_1yh	0.0315	0.0948	0.3324	0.7396	8e-04	0.0052	0.0596	0.0402	5.51852	4.46667	-0.000651467753051889	70951	67701	60075
mt1b_0100601	food_allergy_egg_feeding_status_case_combined_2y	0.0339	0.105	0.3228	0.7469	-0.0028	0.0052	0.0596	0.0343	5.51852	4.34177	-0.00505477981616071	70951	65300	58030
mt1b_0100601	food_allergy_egg_feeding_status_case_combined_3y	0.1591	0.144	1.1046	0.2693	-0.0073	0.0052	0.0596	0.0219	5.51852	2.60714	-0.0149639563446906	70951	64642	57463
mt1b_0100601	food_allergy_egg_feeding_status_case_combined_4y	0.0078	0.1892	0.0414	0.967	2e-04	0.0052	0.0596	0.0133	5.51852	1.77333	1.50555974668414e-05	70951	65579	58274
mt1b_0100601	food_allergy_fish_feeding_status_case_combined_1yh	NA	NA	NA	NA	-0.0044	0.0055	0.0596	-0.0077	5.51852	-1.30508	NA	70951	67613	60008
mt1b_0100601	food_allergy_fish_feeding_status_case_combined_2y	0.1827	0.4074	0.4485	0.6538	0.0041	0.005	0.0596	0.0034	5.51852	0.53125	0.00228152925597837	70951	65303	58027
mt1b_0100601	food_allergy_fish_feeding_status_case_combined_3y	NA	NA	NA	NA	-0.0019	0.0051	0.0596	-0.0118	5.51852	-2.40816	NA	70951	64701	57511
mt1b_0100601	food_allergy_fruit_feeding_status_case_combined_1yh	-0.2776	0.2477	-1.1206	0.2625	-0.0068	0.0048	0.0596	0.0068	5.51852	1.21429	-0.00233573550351026	70951	67669	60054
mt1b_0100601	food_allergy_fruit_feeding_status_case_combined_2y	0.2672	1.9076	0.1401	0.8886	-0.0041	0.0053	0.0596	0.002	5.51852	0.3125	-0.00797582113507285	70951	65303	58027
mt1b_0100601	food_allergy_fruit_feeding_status_case_combined_3y	NA	NA	NA	NA	0.001	0.0052	0.0596	-7e-04	5.51852	-0.107692	NA	70951	64701	57511
mt1b_0100601	food_allergy_milk_feeding_status_case_combined_1yh	0.1278	0.2001	0.6387	0.523	-0.002	0.0056	0.0596	0.0113	5.51852	1.82258	-0.00583329429005498	70951	67637	60026
mt1b_0100601	food_allergy_milk_feeding_status_case_combined_2y	0.0143	0.1524	0.0941	0.9251	-0.0018	0.0054	0.0596	0.0185	5.51852	2.84615	-0.00269187518899354	70951	65300	58030
mt1b_0100601	food_allergy_milk_feeding_status_case_combined_3y	-0.0011	0.2045	-0.0055	0.9956	-0.002	0.005	0.0596	0.0097	5.51852	1.49231	-0.00241511591992636	70951	64642	57463
mt1b_0100601	food_allergy_milk_feeding_status_case_combined_4y	0.1099	0.2756	0.3987	0.6901	-0.0042	0.0056	0.0596	0.0075	5.51852	1.10294	-0.00749387221288103	70951	65579	58274
mt1b_0100601	food_allergy_non_peanuts_nuts_feeding_status_case_combined_4y	0.3034	0.2777	1.0924	0.2746	0.0138	0.0052	0.0596	0.0075	5.51852	0.9375	0.0106424313321062	70951	61095	54418
mt1b_0100601	food_allergy_nuts_feeding_status_case_combined_1yh	-0.0565	0.1347	-0.419	0.6752	0.0132	0.0053	0.0596	0.0278	5.51852	3.97143	0.0183368580315713	70951	67658	60037
mt1b_0100601	food_allergy_nuts_feeding_status_case_combined_2y	0.0705	0.1535	0.459	0.6462	0.0132	0.0052	0.0596	0.0206	5.51852	2.98551	0.0136330324571548	70951	64676	57489
mt1b_0100601	food_allergy_nuts_feeding_status_case_combined_3y	-0.0204	0.1465	-0.1394	0.8891	0.0137	0.0056	0.0596	0.0233	5.51852	2.94937	0.0175260932732368	70951	65579	58274
mt1b_0100601	food_allergy_peanuts_feeding_status_case_combined_4y	0.21	0.2499	0.8404	0.4007	0.0022	0.0049	0.0596	0.0073	5.51852	1.01389	-0.0017807543183458	70951	61195	54503
mt1b_0100601	food_allergy_score_cum_count_until_4yo	0.0193	0.0864	0.2231	0.8235	-0.0012	0.0049	0.0596	0.064	5.51852	6.09524	-0.00274554629830913	70951	67753	60121
mt1b_0100601	food_allergy_sesame_feeding_status_case_combined_1yh	-0.3584	0.2375	-1.5086	0.1314	0.0089	0.0052	0.0596	0.0083	5.51852	1.22059	0.0188900000668275	70951	67658	60037
mt1b_0100601	food_allergy_sesame_feeding_status_case_combined_2y	NA	NA	NA	NA	0.0105	0.0053	0.0596	-0.0116	5.51852	-2	NA	70951	64752	57555
mt1b_0100601	food_allergy_sesame_feeding_status_case_combined_3y	-0.265	0.4297	-0.6166	0.5375	0.0016	0.0054	0.0596	0.0033	5.51852	0.540984	0.00578577848875284	70951	64700	57509
mt1b_0100601	food_allergy_shellfish_feeding_status_case_combined_1yh	-0.0922	0.1166	-0.7914	0.4287	0.0214	0.005	0.0596	0.0297	5.51852	4.30435	0.0299094835950791	70951	67669	60054
mt1b_0100601	food_allergy_shellfish_feeding_status_case_combined_2y	0.1197	0.1881	0.6364	0.5245	0.0047	0.0053	0.0596	0.0117	5.51852	1.82812	0.00244014563545052	70951	65303	58027
mt1b_0100601	food_allergy_shellfish_feeding_status_case_combined_3y	-0.3642	0.6742	-0.5402	0.589	0.0033	0.0048	0.0596	0.0023	5.51852	0.338235	0.00841486995862621	70951	64718	57533
mt1b_0100601	food_allergy_shellfish_feeding_status_case_combined_4y	0.0163	0.1555	0.1047	0.9166	0.0015	0.0057	0.0596	0.0249	5.51852	3.32	0.00117783199763624	70951	65579	58274
mt1b_0100601	food_allergy_soba_feeding_status_case_combined_1yh	0.029	0.1295	0.2241	0.8227	0.0274	0.0054	0.0596	0.0249	5.51852	3.95238	0.0318464084442454	70951	67682	60062
mt1b_0100601	food_allergy_soba_feeding_status_case_combined_2y	-0.0367	0.1677	-0.2187	0.8269	0.0188	0.0054	0.0596	0.0143	5.51852	2.2	0.0240983406354814	70951	64819	57611
mt1b_0100601	food_allergy_soba_feeding_status_case_combined_3y	0.1756	0.2896	0.6065	0.5442	0.0143	0.0052	0.0596	0.0059	5.51852	0.819444	0.01401883007902	70951	64700	57509
mt1b_0100601	food_allergy_soba_feeding_status_case_combined_4y	0.3518	0.2695	1.3052	0.1918	0.0056	0.0052	0.0596	0.0094	5.51852	1.32394	-0.00161682847400873	70951	61264	54565
mt1b_0100601	food_allergy_wheat_feeding_status_case_combined_1yh	0.1614	0.209	0.7724	0.4399	0.0046	0.0046	0.0596	0.008	5.51852	1.45455	0.00184818592335556	70951	67613	60008
mt1b_0100601	fruit_allergy_score_until_4yo_positive	-0.0295	0.1971	-0.1499	0.8808	-0.0031	0.005	0.0596	0.0137	5.51852	2.20968	-0.0027773638807646	70951	69945	62080
mt1b_0100601	ft1b_0080001	0.1502	0.1329	1.1305	0.2583	0.0043	0.0055	0.0596	0.0438	5.51852	3.68067	-0.00263276422491272	70951	61717	54957
mt1b_0100601	ft1b_0400001	-0.2864	0.1254	-2.2828	0.0224	-0.001	0.0055	0.0596	0.0545	5.51852	4.12879	0.0160295849122363	70951	61329	54618
mt1b_0100601	ft1b_0410001	-0.2249	0.1177	-1.9108	0.056	9e-04	0.0052	0.0596	0.0599	5.51852	3.94079	0.0154479391364312	70951	61302	54595
mt1b_0100601	ft1b_0420001	-0.1856	0.1235	-1.5031	0.1328	0.0011	0.0052	0.0596	0.0544	5.51852	3.62667	0.0126131400295748	70951	61581	54836
mt1b_0100601	ft1b_0430001	-0.0618	0.129	-0.4788	0.6321	0.0014	0.0055	0.0596	0.0461	5.51852	3.17931	0.0052602382743065	70951	57915	51496
mt1b_0100601	ft1b_0440001	0.073	0.1319	0.5533	0.5801	0.0048	0.0055	0.0596	0.053	5.51852	4.24	0.00180243677292184	70951	61192	54495
mt1b_0100601	ft1b_0450001	-0.3185	0.1235	-2.578	0.0099	-0.0027	0.0052	0.0596	0.0486	5.51852	4.58491	0.0146913902918967	70951	61929	55150
mt1b_0100601	ft1b_0460001	-0.286	0.1225	-2.3345	0.0196	0.0207	0.0053	0.0596	0.0516	5.51852	4.96154	0.0431954856434871	70951	61689	54926
mt1b_0100601	ft1b_0470001b	NA	NA	NA	NA	-0.0149	0.0052	0.0596	-0.0046	5.51852	-0.479167	NA	70951	70975	63083
mt1b_0100601	ft1b_0480001	-0.0472	0.1486	-0.3176	0.7508	0.0073	0.0055	0.0596	0.0568	5.51852	3.44242	0.0122232262176067	70951	62053	55259
mt1b_0100601	gastroenteritis_cum_2y	-0.0557	0.2185	-0.255	0.7987	-0.0203	0.0049	0.0596	0.0158	5.51852	2.07895	-0.0278384616643739	70951	45692	40568
mt1b_0100601	hand_foot_and_mouth_disease_cum_2y	NA	NA	NA	NA	-0.0121	0.0051	0.0596	-6e-04	5.51852	-0.0810811	NA	70951	73666	65373
mt1b_0100601	hba1c_ngsp_early	-0.2644	0.0871	-3.0363	0.0024	-0.3601	0.006	0.0596	0.0558	5.51852	6.2	-0.445978516469019	70951	61156	54468
mt1b_0100601	herpangina_cum_2y	-0.1084	0.196	-0.5532	0.5801	-5e-04	0.0048	0.0596	0.0091	5.51852	1.26389	0.00188823299565312	70951	45692	40569
mt1b_0100601	hsv_infection_cum_2y	-0.2123	0.4556	-0.466	0.6412	-0.004	0.0056	0.0596	0.0026	5.51852	0.472727	-0.00196576680860656	70951	69712	61874
mt1b_0100601	influenza_viral_infections_cum_4y	0.2799	0.1406	1.9903	0.0466	-0.0189	0.0052	0.0596	0.0286	5.51852	3.91781	-0.0356320694617528	70951	63432	56352
mt1b_0100601	intellectual_and_developmental_disability_including_language_delay_cum_4y	NA	NA	NA	NA	NA	NA	0.0596	2e-04	5.51852	0.030303	NA	70951	58261	51810
mt1b_0100601	isacc_modified_current_runny_nose_autumn_2y	0.0505	0.5658	0.0893	0.9288	-0.0031	0.0049	0.0596	0.0014	5.51852	0.237288	-0.00416756287364128	70951	67658	60040
mt1b_0100601	isacc_modified_current_runny_nose_autumn_3y	-0.0868	0.3199	-0.2714	0.7861	3.5898e-05	0.005	0.0596	0.0039	5.51852	0.590909	0.00141099148761936	70951	64752	57555
mt1b_0100601	isacc_modified_current_runny_nose_autumn_4y	NA	NA	NA	NA	-0.0077	0.005	0.0596	-0.0066	5.51852	-1.06452	NA	70951	64700	57509
mt1b_0100601	isacc_modified_current_runny_nose_nonpollen_season_2y	NA	NA	NA	NA	NA	NA	0.0596	5e-04	5.51852	0.0746269	NA	70951	67682	60062
mt1b_0100601	isacc_modified_current_runny_nose_nonpollen_season_3y	NA	NA	NA	NA	0.0037	0.0051	0.0596	-0.0024	5.51852	-0.393443	NA	70951	64642	57463
mt1b_0100601	isacc_modified_current_runny_nose_nonpollen_season_4y	NA	NA	NA	NA	NA	NA	0.0596	0.001	5.51852	0.149254	NA	70951	61095	54418
mt1b_0100601	isacc_modified_current_runny_nose_pollen_season_2y	NA	NA	NA	NA	NA	NA	0.0596	6e-04	5.51852	0.0983607	NA	70951	67669	60054
mt1b_0100601	isacc_modified_current_runny_nose_pollen_season_3y	-0.1312	0.3017	-0.4349	0.6637	0.001	0.0055	0.0596	0.0055	5.51852	0.833333	0.00367452461872736	70951	64687	57504
mt1b_0100601	isacc_modified_current_runny_nose_pollen_season_4y	0.1728	0.2141	0.8069	0.4197	-0.0037	0.0055	0.0596	0.0103	5.51852	1.43056	-0.00907461422117661	70951	61195	54503
mt1b_0100601	isacc_modified_current_runny_nose_spring_2y	-0.3921	0.9262	-0.4233	0.6721	0.0021	0.0053	0.0596	0.0019	5.51852	0.301587	0.0068074723530459	70951	67701	60075
mt1b_0100601	isacc_modified_current_runny_nose_spring_3y	-0.2797	0.5615	-0.4981	0.6184	0.0067	0.0051	0.0596	0.0027	5.51852	0.428571	0.0116478607443651	70951	67658	60037
mt1b_0100601	isacc_modified_current_runny_nose_spring_4y	0.2118	0.2364	0.896	0.3703	-0.0039	0.0055	0.0596	0.0091	5.51852	1.28169	-0.00986941125291519	70951	64701	57511
mt1b_0100601	isacc_modified_current_runny_nose_summer_2y	NA	NA	NA	NA	-5e-04	0.0056	0.0596	-7e-04	5.51852	-0.118644	NA	70951	67637	60026
mt1b_0100601	isacc_modified_current_runny_nose_summer_3y	0.3197	0.6635	0.4819	0.6299	0.0045	0.0052	0.0596	0.0024	5.51852	0.358209	0.00152130413827528	70951	64819	57611
mt1b_0100601	isacc_modified_current_runny_nose_summer_4y	NA	NA	NA	NA	-0.006	0.0047	0.0596	-3e-04	5.51852	-0.0379747	NA	70951	64718	57533
mt1b_0100601	isacc_modified_current_runny_nose_winter_2y	-0.2416	0.3383	-0.7142	0.4751	0.0031	0.005	0.0596	0.0049	5.51852	0.742424	0.00796680865566048	70951	67613	60008
mt1b_0100601	isacc_modified_current_runny_nose_winter_3y	NA	NA	NA	NA	0.0027	0.0055	0.0596	-9e-04	5.51852	-0.160714	NA	70951	64676	57489
mt1b_0100601	isacc_modified_current_runny_nose_winter_4y	NA	NA	NA	NA	0.0033	0.0052	0.0596	-0.0038	5.51852	-0.535211	NA	70951	61264	54565
mt1b_0100601	kawasaki_disease_cum_4y	NA	NA	NA	NA	0.0067	0.0051	0.0596	-6e-04	5.51852	-0.0967742	NA	70951	61095	54418
mt1b_0100601	length_of_labor	0.0794	0.1115	0.7123	0.4763	0.0336	0.0055	0.0596	0.0336	5.51852	4.73239	0.0357003669448906	70951	71814	63810
mt1b_0100601	low_birth_weight	0.0199	0.1062	0.1872	0.8515	0.0141	0.0053	0.0596	0.0312	5.51852	4.8	0.0169171131453758	70951	61559	54797
mt1b_0100601	lower_respiratory_tract_infection_cum_2y	-0.2854	0.1677	-1.7015	0.0889	-0.0048	0.0055	0.0596	0.0186	5.51852	2.58333	0.00288910395204929	70951	45836	40692
mt1b_0100601	m0mb_0410001	0.0733	0.0976	0.7515	0.4524	0.0165	0.0057	0.0596	0.0693	5.51852	6.41667	0.0186855390373492	70951	49370	44005
mt1b_0100601	m0mb_0420001	0.0839	0.0985	0.8514	0.3946	0.0175	0.0054	0.0596	0.0712	5.51852	6.47273	0.0190302811513914	70951	50549	45075
mt1b_0100601	m0mb_0430001	0.0606	0.0842	0.7193	0.472	-0.0338	0.0055	0.0596	0.062	5.51852	4.46043	-0.0472888335475118	70951	61622	54872
mt1b_0100601	m0mb_0450001	0.1126	0.1377	0.818	0.4133	-0.0392	0.0053	0.0596	0.0209	5.51852	3.16667	-0.0539857155019318	70951	60142	53539
mt1b_0100601	m0mb_0460001	0.1431	0.1301	1.1005	0.2711	0.0054	0.0056	0.0596	0.0224	5.51852	3.5	0.00146913346255031	70951	59228	52741
mt1b_0100601	m0mb_0480001	0.0631	0.0955	0.6604	0.509	0.0156	0.0054	0.0596	0.0638	5.51852	6.44444	0.0158750335250554	70951	61699	54941
mt1b_0100601	m1m_0030001_1	NA	NA	NA	NA	NA	NA	0.0596	0.0011	5.51852	0.186441	NA	70951	59006	52496
mt1b_0100601	m1m_0030001_2	-0.1275	0.1885	-0.6763	0.4988	0.0299	0.0052	0.0596	0.0098	5.51852	1.46269	0.0415175252881064	70951	58597	52131
mt1b_0100601	m1m_0030001_3	NA	NA	NA	NA	-0.0096	0.0051	0.0596	-0.0104	5.51852	-1.92593	NA	70951	58615	52150
mt1b_0100601	m1m_0040001_1	0.1042	0.1583	0.6578	0.5106	-0.0196	0.0058	0.0596	0.0166	5.51852	2.72131	-0.0286616411097086	70951	58376	51941
mt1b_0100601	m1m_0040001_2	-0.1147	0.4137	-0.2773	0.7816	0.0053	0.0051	0.0596	0.0022	5.51852	0.431373	0.00812908478019837	70951	58487	52037
mt1b_0100601	m1m_0040001_4	-0.0084	0.16	-0.0528	0.9579	0.0189	0.0057	0.0596	0.0173	5.51852	2.74603	0.0246137218879549	70951	58518	52062
mt1b_0100601	m1m_0040001_6	NA	NA	NA	NA	-0.0032	0.0052	0.0596	-0.0088	5.51852	-1.76	NA	70951	62765	55846
mt1b_0100601	m1m_0250001_1	0.1519	0.1721	0.8824	0.3775	-0.0159	0.0052	0.0596	0.0132	5.51852	2.09524	-0.0241344033006032	70951	62841	55912
mt1b_0100601	m1m_0250001_2	-0.1688	0.1991	-0.8481	0.3964	0.0177	0.0053	0.0596	0.0101	5.51852	1.60317	0.0262437854971138	70951	62606	55699
mt1b_0100601	m1m_0250001_3	0.1422	0.7377	0.1928	0.8471	-0.0106	0.0056	0.0596	0.0035	5.51852	0.603448	-0.0152556980995837	70951	62274	55417
mt1b_0100601	m1m_0260001_1	0.1555	0.2357	0.6597	0.5095	-0.0188	0.0053	0.0596	0.0079	5.51852	1.36207	-0.0267612692829455	70951	62714	55799
mt1b_0100601	m1m_0260001_2	-0.2352	0.279	-0.8432	0.3991	0.0199	0.0051	0.0596	0.0055	5.51852	0.901639	0.0263086174215941	70951	77614	69710
mt1b_0100601	m1m_bed_time	NA	NA	NA	NA	NA	NA	0.0596	2e-04	5.51852	0.0350877	NA	70951	69260	61486
mt1b_0100601	m1m_nap_count	-0.0472	0.124	-0.3804	0.7036	-4e-04	0.0049	0.0596	0.0286	5.51852	4.4	0.0015618108462013	70951	69258	61494
mt1b_0100601	m1m_night_wake_up_count	-0.1637	0.1508	-1.0862	0.2774	-0.0012	0.0052	0.0596	0.0238	5.51852	3.83871	0.00500652174439354	70951	69212	61449
mt1b_0100601	m1m_sleep_time_day	-0.1069	0.0975	-1.0958	0.2732	-0.0121	0.0055	0.0596	0.0395	5.51852	6.69492	-0.00905312655486494	70951	69297	61522
mt1b_0100601	m1m_sleep_time_night	-0.0136	0.1616	-0.0843	0.9329	-0.0185	0.0055	0.0596	0.0141	5.51852	2.2381	-0.0214996767813993	70951	69223	61458
mt1b_0100601	m1m_total_sleep_time	-0.1196	0.1155	-1.0348	0.3008	-0.0203	0.0055	0.0596	0.028	5.51852	4.66667	-0.0190839779245143	70951	69328	61550
mt1b_0100601	m1m_wake_up_time	0.0999	0.1454	0.6865	0.4924	-0.0108	0.0051	0.0596	0.0249	5.51852	3.19231	-0.0168755187040717	70951	69261	61495
mt1b_0100601	mbpfas0001b	0.0362	0.2998	0.1207	0.9039	0.0042	0.0051	0.0596	0.0136	5.51852	0.660194	0.00362424654805943	70951	78071	69138
mt1b_0100601	mbpfas0039b	NA	NA	NA	NA	NA	NA	0.0596	0.0042	5.51852	0.214286	NA	70951	43650	38577
mt1b_0100601	mbpfas0053b	-0.1224	0.2267	-0.54	0.5892	0.0068	0.0045	0.0596	0.0222	5.51852	1.21978	0.0148728904850941	70951	43650	38577
mt1b_0100601	mbpfas0067b	0.035	0.2184	0.1601	0.8728	0.0015	0.0052	0.0596	0.0296	5.51852	1.5914	0.000726296779281489	70951	43650	38577
mt1b_0100601	milk_allergy_1hy	-0.0485	0.1804	-0.269	0.7879	-0.0061	0.0053	0.0596	0.0138	5.51852	2.15625	-0.00577730368049672	70951	69260	61486
mt1b_0100601	milk_allergy_2y	0.1165	0.1855	0.6282	0.5299	-0.01	0.0049	0.0596	0.0113	5.51852	1.79365	-0.0149622299199818	70951	69212	61449
mt1b_0100601	milk_allergy_3y	0.276	0.7815	0.3531	0.724	-0.0091	0.0053	0.0596	0.0017	5.51852	0.288136	-0.0135770592132364	70951	69223	61458
mt1b_0100601	milk_allergy_cum_4y	0.0813	0.1567	0.5184	0.6042	-0.0122	0.0052	0.0596	0.0203	5.51852	3.02985	-0.0175662126154127	70951	68095	60429
mt1b_0100601	milk_allergy_score_until_4yo	0.0174	0.1217	0.1434	0.886	-0.0105	0.0053	0.0596	0.0317	5.51852	4.28378	-0.0133358770173472	70951	69261	61495
mt1b_0100601	milk_allergy_score_until_4yo_positive	-0.007	0.1237	-0.0565	0.955	-0.0073	0.0054	0.0596	0.0309	5.51852	4.06579	-0.00840519487891562	70951	69210	61452
mt1b_0100601	mt1b_0040001b	-0.0487	0.1552	-0.3138	0.7537	-0.0043	0.0052	0.0596	0.015	5.51852	2.58621	-0.00493226284755258	70951	43650	38577
mt1b_0100601	mt1b_0040101b	-0.0669	0.1638	-0.4087	0.6828	-0.0036	0.0052	0.0596	0.0141	5.51852	2.35	-0.00219168405687467	70951	70975	63083
mt1b_0100601	mt1b_0100701	0.4668	0.0818	5.7079	1.1439e-08	0.5412	0.0059	0.0596	0.0456	5.51852	5.92208	0.662791816447083	70951	61616	54862
mt1b_0100601	mt1b_0100801	-0.1244	0.0929	-1.338	0.1809	-0.1527	0.0055	0.0596	0.0914	5.51852	7.87931	-0.190035468760899	70951	61100	54392
mt1b_0100601	mt1b_0200101	-0.1745	0.0918	-1.9006	0.0574	0.0669	0.0053	0.0596	0.0567	5.51852	5.0177	0.0967602880696272	70951	61077	54377
mt1b_0100601	mt1b_0200201	0.1623	0.0944	1.7187	0.0857	-0.0455	0.0053	0.0596	0.0537	5.51852	4.92661	-0.06781957287607	70951	61700	54940
mt1b_0100601	mt1b_0200301	0.183	0.1079	1.6956	0.09	-0.067	0.005	0.0596	0.0432	5.51852	4.69565	-0.0948524821339847	70951	61689	54935
mt1b_0100601	mt1b_0200401	-0.0063	0.0949	-0.0669	0.9467	-0.0452	0.0059	0.0596	0.0552	5.51852	5.52	-0.0574734450725712	70951	61478	54739
mt1b_0100601	mt1b_0200501	0.0045	0.1405	0.0319	0.9746	-0.0491	0.0055	0.0596	0.026	5.51852	1.9697	-0.0620382111392688	70951	61554	54814
mt1b_0100601	mt1b_0400001	-0.0128	0.0965	-0.1323	0.8947	-0.0627	0.0052	0.0596	0.0725	5.51852	6.90476	-0.0813031413820109	70951	59626	53120
mt1b_0100601	mt1b_0410001	0.0665	0.1005	0.6621	0.5079	-0.0222	0.0052	0.0596	0.0631	5.51852	6.8587	-0.0327908305552012	70951	61862	55083
mt1b_0100601	mt1b_0420001	0.1323	0.1126	1.1756	0.2398	-0.0073	0.005	0.0596	0.0587	5.51852	6.52222	-0.0176493179759245	70951	61862	55083
mt1b_0100601	mt1b_0430001	-0.0454	0.0963	-0.4712	0.6375	-0.0409	0.0059	0.0596	0.058	5.51852	4.87395	-0.04942947828209	70951	61862	55083
mt1b_0100601	mt1b_0440001	0.0575	0.1209	0.4761	0.634	0.0727	0.0058	0.0596	0.0611	5.51852	6.17172	0.0893627946674533	70951	61862	55083
mt1b_0100601	mt1b_0450001	-0.0802	0.1229	-0.6525	0.5141	-0.1465	0.0056	0.0596	0.029	5.51852	4.14286	-0.180904153968319	70951	61862	55083
mt1b_0100601	mt1b_0460001	0.0801	0.1224	0.6541	0.513	0.037	0.005	0.0596	0.0312	5.51852	4.52174	0.0430044336255825	70951	61862	55083
mt1b_0100601	mt1b_0470001	NA	NA	NA	NA	-0.0277	0.0047	0.0596	-0.0051	5.51852	-0.87931	NA	70951	61862	55083
mt1b_0100601	mt1b_0480001	0.0327	0.0997	0.3277	0.7431	0.0157	0.0055	0.0596	0.0615	5.51852	5.6422	0.0179928340106483	70951	61862	55083
mt1b_0100601	mt1u_0010001	0.0985	0.1583	0.6224	0.5337	-0.0842	0.0053	0.0596	0.0165	5.51852	2.79661	-0.108515234890097	70951	61862	55083
mt1b_0100601	mt1u_0020001	0.0941	0.1729	0.5441	0.5864	-0.062	0.0054	0.0596	0.013	5.51852	2.13115	-0.0801204440234926	70951	61862	55083
mt1b_0100601	mt2b_0410001	0.0433	0.09	0.4813	0.6303	-0.0033	0.0056	0.0596	0.0775	5.51852	6.73913	-0.00742088797794909	70951	61862	55083
mt1b_0100601	mt2b_0420001	0.0542	0.0943	0.5748	0.5654	-0.0047	0.0057	0.0596	0.0791	5.51852	6.76068	-0.0100734476970603	70951	61862	55083
mt1b_0100601	mt2b_0430001	-0.0828	0.0852	-0.972	0.331	-0.0581	0.006	0.0596	0.0853	5.51852	5.29814	-0.0692382186815298	70951	61411	54694
mt1b_0100601	mt2b_0450001	-0.1473	0.094	-1.5658	0.1174	-0.0863	0.0054	0.0596	0.0514	5.51852	6.425	-0.101404901893442	70951	61700	54941
mt1b_0100601	mt2b_0460001	0.004	0.1024	0.0393	0.9686	0.0494	0.0058	0.0596	0.0452	5.51852	5.38095	0.0625358274397965	70951	61760	54992
mt1b_0100601	mt2b_0480001	0.0711	0.0949	0.7489	0.4539	9e-04	0.0059	0.0596	0.0758	5.51852	5.57353	-0.00396207969286413	70951	61540	54802
mt1b_0100601	mt2b_0490001	0.0942	0.123	0.7656	0.4439	0.0957	0.0054	0.0596	0.0271	5.51852	3.56579	0.116609295946347	70951	61614	54867
mt1b_0100601	mt2u_0010001	-0.0736	0.1333	-0.5518	0.5811	-0.0418	0.0055	0.0596	0.0227	5.51852	3.72131	-0.0499522872873457	70951	61048	54373
mt1b_0100601	mt2u_0020001	0.0143	0.1329	0.1075	0.9144	-0.029	0.0056	0.0596	0.0228	5.51852	3.8	-0.0370121678063707	70951	61589	54845
mt1b_0100601	mumps_cum_4y	0.4677	0.5744	0.8143	0.4155	-0.0126	0.005	0.0596	0.0044	5.51852	0.594595	-0.0238402997797567	70951	59441	52811
mt1b_0100601	mycotic_or_fungal_infection_cum_2y	-0.4602	0.3563	-1.2915	0.1965	0.0052	0.005	0.0596	0.0053	5.51852	0.929825	0.0145491155361203	70951	70145	62258
mt1b_0100601	nuts_allergy_score_until_4yo_positive	0.1691	0.2128	0.7948	0.4268	-0.0073	0.0051	0.0596	0.0098	5.51852	1.44118	-0.0127891403857265	70951	70403	62504
mt1b_0100601	otitis_media_cum_2y	-0.1308	0.1247	-1.0482	0.2945	-0.0079	0.0052	0.0596	0.0243	5.51852	3.68182	-0.00360888557101875	70951	79676	70421
mt1b_0100601	out_of_night_diapers_age_4y	0.0753	0.183	0.4116	0.6806	0.0131	0.0053	0.0596	0.0304	5.51852	2.15603	0.0132388021600607	70951	61118	54437
mt1b_0100601	participant_reported_food_allergy_cum_4y	0.0347	0.0994	0.3494	0.7268	-0.0081	0.0048	0.0596	0.0429	5.51852	4.71429	-0.0116701446992742	70951	68095	60429
mt1b_0100601	peanuts_allergy_score_4yo_positive	0.6927	2.5921	0.2672	0.7893	-0.0129	0.0047	0.0596	0.0018	5.51852	0.28125	-0.0224606232662132	70951	70403	62504
mt1b_0100601	premature_birth	-0.1121	0.1872	-0.599	0.5492	-0.004	0.0054	0.0596	0.0091	5.51852	1.56897	-0.00234535786017194	70951	60310	53677
mt1b_0100601	psychomotor_developmental_delay_cum_4y	NA	NA	NA	NA	-0.0098	0.005	0.0596	-0.0018	5.51852	-0.295082	NA	70951	58181	51712
mt1b_0100601	roseola_infantum_cum_2y	0.2226	0.1896	1.1738	0.2405	-0.0151	0.0052	0.0596	0.0126	5.51852	2	-0.0282909283647463	70951	45835	40692
mt1b_0100601	rsv_infection_cum_2y	0.0586	0.1071	0.5471	0.5843	-0.0121	0.0056	0.0596	0.0361	5.51852	5.30882	-0.0173022655364039	70951	69669	61848
mt1b_0100601	shellfish_allergy_score_until_4yo_positive	0.0888	0.4307	0.2062	0.8367	-0.009	0.0049	0.0596	0.0027	5.51852	0.442623	-0.0117089763687047	70951	69945	62080
mt1b_0100601	soba_allergy_score_until_4yo_positive	-0.2576	0.2144	-1.2019	0.2294	0.006	0.0051	0.0596	0.0105	5.51852	1.75	0.0137135711589418	70951	70403	62504
mt1b_0100601	soybean_allergy_score_until_4yo_positive	-0.1157	0.2255	-0.5129	0.608	5e-04	0.0047	0.0596	0.0084	5.51852	1.29231	0.00326806096282781	70951	70019	62149
mt1b_0100601	streptococcus_pyogenes_cum_4y	-0.077	0.2728	-0.2824	0.7776	-5e-04	0.0057	0.0596	0.0062	5.51852	0.984127	0.00089146619976427	70951	58567	52124
mt1b_0100601	ucbb_0080001b	0.0697	0.1099	0.6345	0.5258	0.0078	0.0049	0.0596	0.029	5.51852	4.83333	0.00614981539921341	70951	70975	63083
mt1b_0100601	ucbb_0410001	-0.0257	0.0594	-0.4327	0.6653	0.0351	0.0064	0.0596	0.3582	5.51852	8.3109	0.0592857647004903	70951	61610	54858
mt1b_0100601	ucbb_0420001	-0.033	0.0612	-0.5403	0.589	0.0407	0.0063	0.0596	0.3484	5.51852	7.81166	0.0687582194998597	70951	61560	54818
mt1b_0100601	ucbb_0430001	-0.0394	0.0486	-0.8106	0.4176	0.0152	0.0057	0.0596	0.2981	5.51852	4.26466	0.0290178832814453	70951	61568	54826
mt1b_0100601	ucbb_0450001	-0.034	0.0679	-0.5003	0.6169	-0.0022	0.0054	0.0596	0.0986	5.51852	10.9556	-4.71751035752833e-05	70951	61675	54921
mt1b_0100601	ucbb_0460001	-0.0685	0.0694	-0.9873	0.3235	0.0192	0.0054	0.0596	0.0956	5.51852	10.5055	0.0327568557529013	70951	52611	46850
mt1b_0100601	ucbb_0480001	-0.028	0.0612	-0.4579	0.647	0.0303	0.006	0.0596	0.3442	5.51852	7.23109	0.0567138363875342	70951	49932	44500
mt1b_0100601	upper_respiratory_tract_infection_cum_2y	0.0318	0.1438	0.2215	0.8247	-0.0171	0.0051	0.0596	0.018	5.51852	2.64706	-0.0202625600704321	70951	78089	69062
mt1b_0100601	urinary_tract_infections_cum_4y	NA	NA	NA	NA	-0.0035	0.0044	0.0596	-0.0027	5.51852	-0.442623	NA	70951	67528	59941
mt1b_0100601	urticaria_cum_4y	0.0415	0.1888	0.2198	0.826	2e-04	0.0057	0.0596	0.0121	5.51852	1.77941	-0.000905180367560581	70951	61089	54411
mt1b_0100601	varicella_cum_4y	-0.0066	0.3043	-0.0218	0.9826	-0.0263	0.0052	0.0596	0.0045	5.51852	0.642857	-0.0321802863023869	70951	63889	56673
mt1b_0100601	wheat_allergy_score_until_4yo_positive	0.1243	0.1215	1.0234	0.3061	-0.0041	0.0049	0.0596	0.0305	5.51852	4.55224	-0.010420018551441	70951	70019	62149
mt1b_0100701	BMI	0.0437	0.0531	0.8226	0.4107	-0.0127	0.0074	0.0456	0.1732	5.92208	19.4607	-0.0186687027048751	71426	163835	0
mt1b_0100701	adenovirus_infection_cum_2y	-0.0428	0.1756	-0.2437	0.8074	0.0096	0.0054	0.0456	0.0171	5.92208	2.71429	0.011862090668156	71659	78089	69763
mt1b_0100701	allergic_conjunctivitis_cum_4y	-0.0414	0.168	-0.2464	0.8053	0.0095	0.0048	0.0456	0.0162	5.92208	2.28169	0.012952647510863	71659	61156	55042
mt1b_0100701	allergic_conjunctivitis_or_rhinitis_or_hay_fever_cum_4y	0.1639	0.2462	0.6656	0.5056	0.0098	0.0053	0.0456	0.0086	5.92208	1.11688	0.00878551424124181	71659	61095	54991
mt1b_0100701	allergic_rhinitis_cum_4y	0.1474	0.2096	0.7036	0.4817	0.0077	0.0054	0.0456	0.0126	5.92208	1.55556	0.0059026204341422	71659	61118	55011
mt1b_0100701	any_food_allergy_score_positive_until_4yo	0.0129	0.1074	0.1199	0.9046	-0.0021	0.0051	0.0456	0.0548	5.92208	5.48	-0.00316587625466642	71659	70403	63148
mt1b_0100701	asthma_cum_4y	-0.03	0.1455	-0.2063	0.8365	-0.0054	0.0057	0.0456	0.0306	5.92208	3.1875	-0.00537072279703312	71659	65579	58884
mt1b_0100701	atopic_dermatitis_cum_4y	-0.0514	0.1	-0.5144	0.607	0.002	0.0048	0.0456	0.0633	5.92208	5.86111	0.00546381522017545	71659	61195	55079
mt1b_0100701	autistic_spectrum_disorder_and_pddnos_cum_4y	0.1221	0.2167	0.5635	0.5731	2e-04	0.0045	0.0456	0.0107	5.92208	1.94545	-0.00253240132421418	71659	63889	57259
mt1b_0100701	bone_fracture_cum_4y	0.3482	0.4837	0.7199	0.4716	-0.003	0.0049	0.0456	0.0034	5.92208	0.548387	-0.00808777765486882	71659	63432	56940
mt1b_0100701	breast_feeding_cessation_1m	-0.538	0.5042	-1.0672	0.2859	-0.021	0.0057	0.0456	0.004	5.92208	0.634921	-0.0171971234653392	71659	67970	60983
mt1b_0100701	breast_feeding_cessation_2m	-0.467	0.1932	-2.4173	0.0156	-0.0247	0.0052	0.0456	0.0142	5.92208	2.18462	-0.017732720901738	71659	64328	57661
mt1b_0100701	breast_feeding_cessation_3m	-0.4842	0.2514	-1.9262	0.0541	-0.0352	0.0057	0.0456	0.0112	5.92208	1.77778	-0.0326627688710191	71659	60593	54355
mt1b_0100701	breast_feeding_cessation_age	0.0351	0.1907	0.184	0.854	0.0123	0.0052	0.0456	0.018	5.92208	2.14286	0.0140778354449478	71659	62863	56411
mt1b_0100701	breast_feeding_period_1y	0.179	0.154	1.1622	0.2451	0.0402	0.0053	0.0456	0.0188	5.92208	2.84848	0.0387036604722086	71659	79712	71162
mt1b_0100701	c1hy_0030001b2	-0.064	0.1877	-0.3408	0.7333	0.0099	0.0046	0.0456	0.0102	5.92208	1.85455	0.013708691590979	71659	60838	54729
mt1b_0100701	c1hy_0060002_checked	-0.0588	0.0663	-0.8878	0.3746	-0.0025	0.0057	0.0456	0.1964	5.92208	12.1235	0.00293480382032007	71659	61695	55513
mt1b_0100701	c1hy_0070002b	-0.2165	0.2497	-0.8668	0.3861	0.0039	0.0046	0.0456	0.0083	5.92208	1.40678	0.00916717677042097	71659	60809	54699
mt1b_0100701	c1hy_0100001_2	0.0592	0.1965	0.301	0.7634	-0.0076	0.0049	0.0456	0.0118	5.92208	1.81538	-0.00924092259721261	71659	71680	71659
mt1b_0100701	c1hy_0100001_3	0.123	0.1193	1.0312	0.3024	-0.0027	0.0044	0.0456	0.0295	5.92208	3.73418	-0.00750717717524598	71659	70976	70955
mt1b_0100701	c1hy_0100001_4	NA	NA	NA	NA	0.009	0.0052	0.0456	-0.0043	5.92208	-0.767857	NA	71659	71664	71659
mt1b_0100701	c1hy_0100501_3	-0.1793	0.3004	-0.5967	0.5507	0.0012	0.0051	0.0456	0.0065	5.92208	1.14035	0.00440856658435679	71659	70960	70955
mt1b_0100701	c1hy_0100501_4	0.699	1.061	0.6588	0.51	-0.0075	0.0047	0.0456	0.0022	5.92208	0.407407	-0.0148601262712692	71659	71655	71655
mt1b_0100701	c1hy_0102001_3	NA	NA	NA	NA	-0.0023	0.0048	0.0456	-0.0046	5.92208	-0.754098	NA	71659	70951	70951
mt1b_0100701	c1hy_0103001_3	-0.0918	0.1464	-0.6268	0.5308	-2e-04	0.0046	0.0456	0.018	5.92208	3.33333	0.00251010207323588	71659	71659	71659
mt1b_0100701	c1hy_0103501_2	-0.0476	0.1561	-0.3047	0.7606	0.0171	0.0052	0.0456	0.0212	5.92208	2.94444	0.0193110838678797	71659	70955	70955
mt1b_0100701	c1hy_0103501_3	-0.2122	0.8028	-0.2643	0.7915	0.0021	0.005	0.0456	0.0018	5.92208	0.295082	0.00412156434415569	71659	71685	71659
mt1b_0100701	c1hy_0104001_2	0.1264	0.1342	0.9415	0.3465	0.0264	0.0048	0.0456	0.0266	5.92208	4.09231	0.0228862369979614	71659	71426	71377
mt1b_0100701	c1hy_0104001_3	NA	NA	NA	NA	0.0105	0.005	0.0456	-0.0029	5.92208	-0.508772	NA	71659	71426	71377
mt1b_0100701	c1hy_0104501_2	-0.0762	0.26	-0.2932	0.7694	-4e-04	0.0051	0.0456	0.0064	5.92208	1.03226	0.000925056354052249	71659	71426	71377
mt1b_0100701	c1hy_0105001_2	0.029	0.1345	0.2152	0.8296	0.0238	0.005	0.0456	0.028	5.92208	4.24242	0.0236917228152542	71659	71426	71377
mt1b_0100701	c1hy_0105001_3	NA	NA	NA	NA	0.0047	0.0051	0.0456	-0.003	5.92208	-0.491803	NA	71659	71426	71377
mt1b_0100701	c1hy_0240001_1	-0.1228	0.3227	-0.3804	0.7037	0.002	0.0052	0.0456	0.0045	5.92208	0.725806	0.00386128205141768	71659	71426	71377
mt1b_0100701	c1hy_0240001_2	0.1554	0.3002	0.5175	0.6048	-0.0035	0.0054	0.0456	0.0057	5.92208	0.890625	-0.00617307518622709	71659	71426	71377
mt1b_0100701	c1hy_0250001_1	-0.211	0.143	-1.4751	0.1402	0.0054	0.0051	0.0456	0.0278	5.92208	3.80822	0.0134180562636115	71659	71426	71377
mt1b_0100701	c1hy_0250001_2	-0.2168	0.194	-1.1175	0.2638	0.0087	0.0057	0.0456	0.0162	5.92208	2.41791	0.0150803189403076	71659	71426	71377
mt1b_0100701	c1hy_0250001_3	0.2777	0.119	2.3342	0.0196	0.0032	0.0049	0.0456	0.0352	5.92208	5.10145	-0.00825183343327302	71659	71426	71377
mt1b_0100701	c1hy_0380101_1	NA	NA	NA	NA	-0.0274	0.0051	0.0456	-0.0018	5.92208	-0.295082	NA	71659	71426	71377
mt1b_0100701	c1hy_0380101_2	-0.2153	0.2249	-0.9573	0.3384	0.0027	0.0046	0.0456	0.0101	5.92208	1.68333	0.00753788907658146	71659	71426	71377
mt1b_0100701	c1hy_0380101_3	NA	NA	NA	NA	0.0143	0.0051	0.0456	-7e-04	5.92208	-0.106061	NA	71659	71426	71377
mt1b_0100701	c1hy_0380101_4	NA	NA	NA	NA	0.0101	0.0052	0.0456	-2e-04	5.92208	-0.03125	NA	71659	71648	71643
mt1b_0100701	c1hy_0493002b	-0.3015	0.3736	-0.807	0.4197	0.0014	0.005	0.0456	0.0045	5.92208	0.789474	0.00616740859480882	71659	60590	54500
mt1b_0100701	c1hy_asq_total	-0.0055	0.1001	-0.0552	0.956	0.0101	0.0054	0.0456	0.0772	5.92208	8.21277	0.0158082102347296	71659	43650	38932
mt1b_0100701	c1hy_bed_time	-0.1415	0.145	-0.9759	0.3291	-0.013	0.0053	0.0456	0.0269	5.92208	3.68493	-0.0113123969440695	71659	59324	53451
mt1b_0100701	c1hy_bmi	0.0046	0.0634	0.0731	0.9417	-0.0097	0.0054	0.0456	0.1847	5.92208	13.2878	-0.0127787660378058	71659	71266	63887
mt1b_0100701	c1hy_nap_count	0.0368	0.1658	0.2217	0.8245	-0.0036	0.0051	0.0456	0.0165	5.92208	2.46269	-0.0054999959079831	71659	61559	55358
mt1b_0100701	c1hy_night_wake_up_count	0.0553	0.1195	0.463	0.6434	-0.0101	0.005	0.0456	0.0287	5.92208	4.28358	-0.0149493564006657	71659	58782	52894
mt1b_0100701	c1hy_psi_cf	0.0262	0.1271	0.2062	0.8366	-0.0096	0.0053	0.0456	0.0264	5.92208	4.125	-0.0128818988392636	71659	61581	55413
mt1b_0100701	c1hy_sleep_time_day	-0.0085	0.1492	-0.0569	0.9546	-0.0118	0.0053	0.0456	0.0195	5.92208	3.25	-0.0154653440652568	71659	52971	47785
mt1b_0100701	c1hy_sleep_time_night	0.0935	0.1473	0.6343	0.5259	0.022	0.0054	0.0456	0.0231	5.92208	3.34783	0.0244787256995996	71659	60310	54227
mt1b_0100701	c1hy_total_sleep_time	0.0317	0.2151	0.1472	0.883	0.0032	0.005	0.0456	0.01	5.92208	1.5873	0.00427016353621259	71659	38984	35034
mt1b_0100701	c1hy_wake_up_time	-0.1603	0.093	-1.7244	0.0846	0.0077	0.0054	0.0456	0.0699	5.92208	9.07792	0.0195245407390948	71659	60039	54044
mt1b_0100701	c1y_0010001_1	NA	NA	NA	NA	NA	NA	0.0456	2e-04	5.92208	0.0350877	NA	71659	20259	20244
mt1b_0100701	c1y_0010001_3	NA	NA	NA	NA	-0.006	0.0052	0.0456	-4e-04	5.92208	-0.0677966	NA	71659	20259	20244
mt1b_0100701	c1y_0080104_checked	-0.0136	0.0781	-0.1741	0.8618	-0.0079	0.0053	0.0456	0.1944	5.92208	9.21327	-0.00933206867098761	71659	61689	55504
mt1b_0100701	c1y_0080204_checked	-0.0317	0.0641	-0.494	0.6213	-0.0102	0.0055	0.0456	0.2505	5.92208	11.0841	-0.0103958168603053	71659	62053	55841
mt1b_0100701	c1y_0090005b	NA	NA	NA	NA	0.0045	0.005	0.0456	-0.0013	5.92208	-0.188406	NA	71659	60884	54763
mt1b_0100701	c1y_0170001_1	0.0421	0.173	0.2437	0.8075	-0.0024	0.0049	0.0456	0.0144	5.92208	2.18182	-0.00576972315159533	71659	20259	20244
mt1b_0100701	c1y_0170001_1_3	0.1275	0.1047	1.2184	0.2231	-0.0025	0.0049	0.0456	0.0501	5.92208	5.16495	-0.00921791787152069	71659	77888	69621
mt1b_0100701	c1y_0170001_3	0.1941	0.1516	1.2805	0.2004	-0.0017	0.0048	0.0456	0.0238	5.92208	3.05128	-0.0099394712291964	71659	20259	20244
mt1b_0100701	c1y_0210001_1	0.0325	0.2177	0.1492	0.8814	0.0079	0.0054	0.0456	0.0085	5.92208	1.25	0.0146271795318057	71659	20259	20244
mt1b_0100701	c1y_0210001_2	-0.0874	0.2201	-0.3972	0.6912	-0.0081	0.0053	0.0456	0.0083	5.92208	1.23881	-0.013922570930722	71659	20259	20244
mt1b_0100701	c1y_0220001_1	-0.067	0.1395	-0.4802	0.6311	-0.0046	0.0049	0.0456	0.0185	5.92208	3.13559	-0.0069346797422672	71659	20259	20244
mt1b_0100701	c1y_0220001_2	-0.2047	0.1808	-1.1323	0.2575	0.0082	0.0055	0.0456	0.016	5.92208	2.38806	0.0216312717717408	71659	20259	20244
mt1b_0100701	c1y_0220001_3	0.1651	0.1128	1.4633	0.1434	-0.004	0.0054	0.0456	0.0414	5.92208	6.27273	-0.0153712104010915	71659	20256	20241
mt1b_0100701	c1y_1_bmi	-0.0843	0.068	-1.2385	0.2155	-0.0019	0.0056	0.0456	0.2582	5.92208	13.1066	0.00838903441494257	71659	73809	66160
mt1b_0100701	c1y_2_bmi	-0.0417	0.0589	-0.7075	0.4792	-8e-04	0.0054	0.0456	0.282	5.92208	17.4074	0.00464652369201967	71659	73304	65716
mt1b_0100701	c1y_asq_total	0.076	0.0821	0.926	0.3544	-0.0025	0.0056	0.0456	0.1088	5.92208	11.6989	-0.00969851226441042	71659	43650	38932
mt1b_0100701	c1y_bed_time	-0.122	0.196	-0.6226	0.5335	-0.0138	0.0047	0.0456	0.0129	5.92208	2.01562	-0.013189878033984	71659	68351	61277
mt1b_0100701	c1y_nap_count	0.0157	0.1551	0.1011	0.9195	0.004	0.0058	0.0456	0.0192	5.92208	3.04762	0.00436162165415739	71659	64763	58170
mt1b_0100701	c1y_night_wake_up_count	0.0409	0.1391	0.2943	0.7685	0.0063	0.0051	0.0456	0.0191	5.92208	3.03175	0.00618906815696602	71659	68351	61277
mt1b_0100701	c1y_sleep_time_day	0.0826	0.1531	0.5393	0.5897	-0.0173	0.0052	0.0456	0.0204	5.92208	3.2381	-0.0241011133489721	71659	61291	55162
mt1b_0100701	c1y_sleep_time_night	0.0576	0.1355	0.425	0.6708	0.0173	0.0054	0.0456	0.029	5.92208	4.26471	0.0188582663789262	71659	64843	58239
mt1b_0100701	c1y_total_sleep_time	0.0888	0.128	0.6937	0.4878	-0.0049	0.0051	0.0456	0.0279	5.92208	4.5	-0.00949792052273023	71659	59184	53352
mt1b_0100701	c1y_wake_up_time	0.0221	0.0908	0.2436	0.8076	-0.0183	0.0052	0.0456	0.063	5.92208	8.87324	-0.0230584674868423	71659	70178	62933
mt1b_0100701	c2hy_0030002_checked	-0.0412	0.0612	-0.6727	0.5011	-0.012	0.006	0.0456	0.2841	5.92208	13.4645	-0.0116816023141191	71659	61919	55721
mt1b_0100701	c2hy_0040401b	NA	NA	NA	NA	7e-04	0.005	0.0456	-0.0044	5.92208	-0.733333	NA	71659	59039	53173
mt1b_0100701	c2hy_asq_total	0.0968	0.0879	1.1008	0.271	0.0029	0.0048	0.0456	0.0765	5.92208	8.89535	-0.00263293378033544	71659	70975	63726
mt1b_0100701	c2hy_bmi	-0.0784	0.0616	-1.2726	0.2032	0.0055	0.0057	0.0456	0.2398	5.92208	16.2027	0.0168645008069328	71659	70924	63584
mt1b_0100701	c2hy_psi_cf	4e-04	0.1313	0.0032	0.9975	-0.0092	0.0051	0.0456	0.0273	5.92208	4.33333	-0.0118287710350085	71659	57915	52067
mt1b_0100701	c2y_0030002_checked	-0.0252	0.0622	-0.4049	0.6856	-0.0141	0.0059	0.0456	0.2606	5.92208	11.8455	-0.016769703772795	71659	62078	55863
mt1b_0100701	c2y_0070301b	NA	NA	NA	NA	0.0114	0.005	0.0456	-2e-04	5.92208	-0.0338983	NA	71659	60807	54702
mt1b_0100701	c2y_0080001_1	0.0447	0.1557	0.2869	0.7742	-0.0056	0.005	0.0456	0.0208	5.92208	3.25	-0.00721766506378559	71659	71648	71643
mt1b_0100701	c2y_0080001_2	0.0206	0.1488	0.1384	0.8899	0.028	0.0048	0.0456	0.0219	5.92208	3.47619	0.028310659514601	71659	71648	71643
mt1b_0100701	c2y_0090001b2	NA	NA	NA	NA	0.0094	0.005	0.0456	-0.008	5.92208	-1.37931	NA	71659	58807	52959
mt1b_0100701	c2y_0100001_2	-0.042	0.1599	-0.2624	0.793	-0.0052	0.005	0.0456	0.0196	5.92208	2.9697	-0.00407845147108093	71659	71648	71643
mt1b_0100701	c2y_0100001_3	0.0382	0.1514	0.2524	0.8008	-0.0052	0.0047	0.0456	0.0195	5.92208	2.70833	-0.00655376733464157	71659	71648	71643
mt1b_0100701	c2y_0100001_4	0.0478	0.2335	0.2049	0.8377	0.0058	0.0047	0.0456	0.008	5.92208	1.25	0.00502342253922025	71659	71648	71643
mt1b_0100701	c2y_0100501_3	-0.2608	0.2322	-1.1233	0.2613	0.0017	0.0055	0.0456	0.0093	5.92208	1.55	0.00727179896958602	71659	71648	71643
mt1b_0100701	c2y_0102001_3	NA	NA	NA	NA	-3e-04	0.0046	0.0456	-5e-04	5.92208	-0.0877193	NA	71659	71653	71647
mt1b_0100701	c2y_0103501_2	0.0556	0.1987	0.2799	0.7796	-0.0029	0.0055	0.0456	0.0157	5.92208	2.34328	-0.00452738275233393	71659	71648	71643
mt1b_0100701	c2y_0103501_3	NA	NA	NA	NA	NA	NA	0.0456	5e-04	5.92208	0.0833333	NA	71659	71479	70985
mt1b_0100701	c2y_0104001_2	-0.0067	0.1604	-0.0415	0.9669	0.0242	0.0049	0.0456	0.0185	5.92208	2.68116	0.0254112079839883	71659	71475	70981
mt1b_0100701	c2y_0104001_3	NA	NA	NA	NA	0.0091	0.0054	0.0456	-0.0028	5.92208	-0.491228	NA	71659	78277	71056
mt1b_0100701	c2y_0104501_2	NA	NA	NA	NA	0.01	0.006	0.0456	-0.009	5.92208	-1.55172	NA	71659	78277	71056
mt1b_0100701	c2y_0105001_2	-0.0453	0.148	-0.306	0.7596	0.0214	0.0051	0.0456	0.0227	5.92208	3.28986	0.024864433663588	71659	78277	71056
mt1b_0100701	c2y_0105001_3	-0.029	0.4209	-0.0689	0.945	0.0072	0.005	0.0456	0.0027	5.92208	0.457627	0.00810850846839914	71659	78277	71056
mt1b_0100701	c2y_asq_total	-0.0054	0.0859	-0.0625	0.9502	0.0018	0.0049	0.0456	0.079	5.92208	8.97727	0.00249426320597789	71659	70975	63726
mt1b_0100701	c2y_bmi	-0.0338	0.0595	-0.5691	0.5693	-0.0064	0.0055	0.0456	0.237	5.92208	16.4583	-0.00427150723142719	71659	71266	63887
mt1b_0100701	c3hy_asq_acomu	0.0947	0.1102	0.8591	0.3903	0.0107	0.0052	0.0456	0.0435	5.92208	5.50633	0.00921685788201175	71659	59805	53783
mt1b_0100701	c3hy_asq_bgm	0.0709	0.1009	0.7024	0.4824	0.003	0.0053	0.0456	0.0563	5.92208	7.40789	6.70362583249559e-05	71659	59634	53641
mt1b_0100701	c3hy_asq_cfm	-0.0421	0.1052	-0.4003	0.6889	0.013	0.0051	0.0456	0.0529	5.92208	6.78205	0.0188175880819533	71659	59801	53783
mt1b_0100701	c3hy_asq_dproblem	0.0437	0.1078	0.4056	0.685	0.0083	0.0049	0.0456	0.0431	5.92208	5.4557	0.00854935645277615	71659	59733	53725
mt1b_0100701	c3hy_asq_epersonal	-0.0586	0.1226	-0.4776	0.6329	0.0031	0.0056	0.0456	0.0429	5.92208	4.98837	0.00671928487154283	71659	58159	52251
mt1b_0100701	c3hy_asq_total	0.0352	0.0959	0.3672	0.7135	0.0105	0.0051	0.0456	0.0646	5.92208	8.17722	0.0101963799549078	71659	73767	66127
mt1b_0100701	c3hy_bmi	-0.056	0.0566	-0.9889	0.3227	0.0029	0.0056	0.0456	0.2701	5.92208	16.3697	0.0113370374026575	71659	71094	63740
mt1b_0100701	c3hy_psi_cf	-0.0768	0.138	-0.5562	0.578	-0.0083	0.0052	0.0456	0.0334	5.92208	4.07317	-0.0072708422533815	71659	61192	55068
mt1b_0100701	c3y_0030002_checked	-0.0079	0.0572	-0.1389	0.8895	-0.0172	0.0061	0.0456	0.3134	5.92208	14.3105	-0.0276543834659764	71659	49042	43704
mt1b_0100701	c3y_0040001_1	-0.046	0.2328	-0.1976	0.8433	-0.0011	0.0054	0.0456	0.0083	5.92208	1.22059	-0.000271895932695886	71659	78277	71056
mt1b_0100701	c3y_0040001_2	0.0077	0.203	0.0379	0.9697	0.0034	0.0055	0.0456	0.0111	5.92208	1.65672	0.00351051767948607	71659	78277	71056
mt1b_0100701	c3y_0050001_1	0.1795	0.1712	1.0485	0.2944	-0.0045	0.0052	0.0456	0.022	5.92208	3.18841	-0.0107942287678152	71659	78270	71051
mt1b_0100701	c3y_0050001_2	-0.291	0.2754	-1.0567	0.2907	0.0076	0.0052	0.0456	0.0089	5.92208	1.28986	0.0142777553687404	71659	78466	71024
mt1b_0100701	c3y_0050001_3	0.1137	0.1044	1.089	0.2761	-0.0065	0.005	0.0456	0.0435	5.92208	6.30435	-0.012482564987609	71659	78466	71024
mt1b_0100701	c3y_0100301b	-0.4493	0.5349	-0.8401	0.4009	0.0089	0.0051	0.0456	0.0041	5.92208	0.554054	0.0174684679099295	71659	59039	53172
mt1b_0100701	c3y_0110001_3	0.2756	0.1643	1.6767	0.0936	-0.0081	0.0045	0.0456	0.0212	5.92208	2.90411	-0.0177669269791676	71659	79705	71155
mt1b_0100701	c3y_0110501_3	1	1.5571	0.6506	0.5153	-0.0085	0.0053	0.0456	0.0021	5.92208	0.368421	-0.0194085168279733	71659	79705	71155
mt1b_0100701	c3y_0112001_3	NA	NA	NA	NA	-0.0067	0.0058	0.0456	-0.0015	5.92208	-0.254237	NA	71659	79705	71155
mt1b_0100701	c3y_0113501_2	-0.0304	0.3434	-0.0886	0.9294	-6e-04	0.0053	0.0456	0.0043	5.92208	0.661538	-0.000217046677885893	71659	79705	71155
mt1b_0100701	c3y_0113501_3	NA	NA	NA	NA	0.0051	0.005	0.0456	-0.0015	5.92208	-0.217391	NA	71659	79705	71155
mt1b_0100701	c3y_0114001_2	0.0502	0.3634	0.1381	0.8902	0.024	0.0049	0.0456	0.0042	5.92208	0.591549	0.0254350295883891	71659	79705	71155
mt1b_0100701	c3y_0114001_3	NA	NA	NA	NA	-0.0055	0.0054	0.0456	-0.0047	5.92208	-0.783333	NA	71659	79449	71056
mt1b_0100701	c3y_0114501_2	NA	NA	NA	NA	0.0046	0.0042	0.0456	-0.0038	5.92208	-0.666667	NA	71659	79449	71056
mt1b_0100701	c3y_0115001_2	-0.0794	0.1696	-0.4678	0.6399	0.0148	0.0049	0.0456	0.0175	5.92208	2.46479	0.0185459230348533	71659	79449	71056
mt1b_0100701	c3y_0115001_3	0.132	0.7274	0.1814	0.856	0.0135	0.0061	0.0456	0.0016	5.92208	0.231884	0.0135306703231046	71659	79449	71056
mt1b_0100701	c3y_0280201b	0.3258	0.3811	0.8548	0.3927	0.0044	0.0046	0.0456	0.0051	5.92208	0.689189	0.000428911464821792	71659	58931	53084
mt1b_0100701	c3y_0280301b	NA	NA	NA	NA	-0.0056	0.0053	0.0456	-0.0041	5.92208	-0.602941	NA	71659	59117	53243
mt1b_0100701	c3y_0280501b	0.0848	0.2319	0.3655	0.7147	0.0029	0.005	0.0456	0.0089	5.92208	1.27143	0.0014224957117332	71659	79056	70597
mt1b_0100701	c3y_0280601b	-0.2036	0.2953	-0.6896	0.4904	0.006	0.0048	0.0456	0.0065	5.92208	0.866667	0.0101690048817484	71659	79056	70597
mt1b_0100701	c3y_0280901b	NA	NA	NA	NA	-0.0015	0.0053	0.0456	-0.0038	5.92208	-0.520548	NA	71659	77807	69624
mt1b_0100701	c3y_0600101_1	NA	NA	NA	NA	-0.0145	0.0052	0.0456	-0.01	5.92208	-1.5625	NA	71659	79449	71056
mt1b_0100701	c3y_0600101_2	NA	NA	NA	NA	NA	NA	0.0456	0.001	5.92208	0.15625	NA	71659	79449	71056
mt1b_0100701	c3y_0600101_3	NA	NA	NA	NA	0.0176	0.0049	0.0456	-0.0012	5.92208	-0.181818	NA	71659	40824	37534
mt1b_0100701	c3y_0600101_4	NA	NA	NA	NA	-0.0038	0.0052	0.0456	-0.0052	5.92208	-0.787879	NA	71659	40817	37528
mt1b_0100701	c3y_asq_total	0.0236	0.0925	0.2553	0.7985	0.0081	0.0051	0.0456	0.0674	5.92208	8.53165	0.00822144026852057	71659	70975	63726
mt1b_0100701	c3y_bed_time	-0.2468	0.135	-1.8285	0.0675	0.0071	0.005	0.0456	0.0309	5.92208	4.29167	0.0184638816361013	71659	61843	55652
mt1b_0100701	c3y_bmi	-0.1007	0.0557	-1.8071	0.0708	0.0018	0.0056	0.0456	0.2654	5.92208	15.7976	0.0156406318678163	71659	70924	63584
mt1b_0100701	c3y_nap_count	0.1177	0.1703	0.691	0.4895	0.0075	0.0052	0.0456	0.0206	5.92208	3.12121	0.005548075016715	71659	61849	55655
mt1b_0100701	c3y_night_wake_up_count	0.0299	0.1504	0.1986	0.8426	0.0091	0.0046	0.0456	0.0214	5.92208	2.77922	0.0102972045778435	71659	61845	55652
mt1b_0100701	c3y_sleep_time_day	-0.0608	0.1477	-0.4114	0.6808	2e-04	0.0053	0.0456	0.0233	5.92208	3.32857	0.0023004541757199	71659	61849	55655
mt1b_0100701	c3y_sleep_time_night	0.1434	0.1105	1.2985	0.1941	-0.0096	0.0046	0.0456	0.0351	5.92208	4.94366	-0.017944941622956	71659	61845	55652
mt1b_0100701	c3y_total_sleep_time	0.1352	0.1987	0.6805	0.4962	-0.0036	0.0052	0.0456	0.0118	5.92208	1.84375	-0.00740640553779184	71659	70178	62933
mt1b_0100701	c3y_wake_up_time	-0.0415	0.0903	-0.4596	0.6458	-0.0146	0.0051	0.0456	0.0777	5.92208	9.03488	-0.0159817194158687	71659	61844	55652
mt1b_0100701	c4y_0042102b	0.0387	0.1076	0.3598	0.719	-0.0036	0.0049	0.0456	0.0495	5.92208	5.625	-0.00598408955307046	71659	77807	69624
mt1b_0100701	c4y_0060301b	0.0696	0.6419	0.1085	0.9136	0.0076	0.005	0.0456	0.0017	5.92208	0.261538	0.00772253018563146	71659	77807	69624
mt1b_0100701	c4y_0070001_3	0.1706	0.2107	0.8098	0.4181	-0.0027	0.0046	0.0456	0.0123	5.92208	1.5375	-0.00816898913364387	71659	40817	37528
mt1b_0100701	c4y_0070501_3	0.4805	0.7493	0.6413	0.5214	-0.0077	0.0049	0.0456	0.0028	5.92208	0.444444	-0.0169399936952488	71659	40817	37528
mt1b_0100701	c4y_0073501_2	0.212	0.14	1.515	0.1298	-0.0035	0.0049	0.0456	0.0278	5.92208	3.97143	-0.0130723702341894	71659	40817	37528
mt1b_0100701	c4y_0073501_3	NA	NA	NA	NA	0.0019	0.0053	0.0456	-0.0024	5.92208	-0.347826	NA	71659	40817	37528
mt1b_0100701	c4y_0074001_2	0.2718	0.2639	1.0301	0.303	0.0106	0.0052	0.0456	0.0094	5.92208	1.25333	0.00992319906303986	71659	40817	37528
mt1b_0100701	c4y_0075001_2	-0.1008	0.5053	-0.1995	0.8418	0.0042	0.0051	0.0456	0.0023	5.92208	0.315068	0.00726064716266128	71659	40817	37528
mt1b_0100701	c4y_0075001_3	NA	NA	NA	NA	NA	NA	0.0456	0.0017	5.92208	0.257576	NA	71659	40817	37528
mt1b_0100701	c4y_0075501_2	0.5906	2.5688	0.2299	0.8182	-3.4111e-05	0.0055	0.0456	0.0019	5.92208	0.253333	-0.00567481389599776	71659	60244	54256
mt1b_0100701	c4y_0075501_3	0.3684	0.2817	1.3078	0.1909	0.0066	0.0053	0.0456	0.008	5.92208	1.17647	0.00101784777315111	71659	59758	53807
mt1b_0100701	c4y_0310401b	NA	NA	NA	NA	0.0107	0.0049	0.0456	-0.0049	5.92208	-0.544444	NA	71659	78115	69885
mt1b_0100701	c4y_0310901b	0.0285	0.2416	0.1181	0.906	0.0067	0.0054	0.0456	0.0128	5.92208	1.52381	0.00668032366441041	71659	78115	69885
mt1b_0100701	c4y_0490001_1	-0.0904	0.2112	-0.4282	0.6685	0.0283	0.0048	0.0456	0.0125	5.92208	1.66667	0.0377386636398137	71659	59541	53614
mt1b_0100701	c4y_0490001_2	-0.0019	0.238	-0.0081	0.9935	-0.0315	0.005	0.0456	0.0097	5.92208	1.34722	-0.0360040616341843	71659	71842	64497
mt1b_0100701	c4y_0490001_3	0.5719	2.5303	0.226	0.8212	7e-04	0.005	0.0456	0.0014	5.92208	0.208955	-0.00359942871078522	71659	39019	35067
mt1b_0100701	c4y_asq_acomu	-0.0407	0.109	-0.3739	0.7085	0.0111	0.0058	0.0456	0.058	5.92208	6.59091	0.0166692586060019	71659	58174	52265
mt1b_0100701	c4y_asq_bgm	0.0649	0.1098	0.591	0.5545	0.0054	0.0052	0.0456	0.0502	5.92208	6.12195	0.00374755632510118	71659	58136	52230
mt1b_0100701	c4y_asq_cfm	0.0181	0.1042	0.1736	0.8622	0.0033	0.0053	0.0456	0.0527	5.92208	6.3494	0.00335755103593844	71659	58088	52186
mt1b_0100701	c4y_asq_dproblem	0.1208	0.124	0.9742	0.33	0.0095	0.0053	0.0456	0.0419	5.92208	5.2375	0.00676815368500088	71659	57999	52113
mt1b_0100701	c4y_asq_epersonal	-0.0759	0.1448	-0.5239	0.6004	0.0063	0.0049	0.0456	0.0279	5.92208	3.44444	0.0110396645883471	71659	56053	50374
mt1b_0100701	c4y_asq_total	0.0481	0.1066	0.4509	0.652	0.007	0.0054	0.0456	0.0553	5.92208	6.28409	0.00556161155279801	71659	73767	66127
mt1b_0100701	c4y_bmi	-0.0994	0.0577	-1.7242	0.0847	0.0057	0.0058	0.0456	0.2773	5.92208	16.7048	0.0211440574259264	71659	71094	63740
mt1b_0100701	c6m_0010201_1	0.3084	0.2091	1.475	0.1402	-2e-04	0.0047	0.0456	0.0218	5.92208	1.87931	-0.0103094247424098	71659	62765	56431
mt1b_0100701	c6m_0010201_2	-0.142	0.2028	-0.7002	0.4838	-0.0018	0.0051	0.0456	0.016	5.92208	1.64948	0.00175170823501157	71659	62841	56496
mt1b_0100701	c6m_0010201_3	0.0058	0.4047	0.0143	0.9886	-5e-04	0.0049	0.0456	0.0042	5.92208	0.466667	-0.000692693145379316	71659	62606	56283
mt1b_0100701	c6m_0010201_5	-0.1203	0.1508	-0.7981	0.4248	0.0079	0.0046	0.0456	0.0312	5.92208	2.88889	0.0145197140770879	71659	62274	55998
mt1b_0100701	c6m_0020001_1	0.191	0.2053	0.9302	0.3523	0.0311	0.0057	0.0456	0.0142	5.92208	1.97222	0.0331101216045346	71659	62714	56384
mt1b_0100701	c6m_0020001_2	0.1822	0.4941	0.3689	0.7122	0.0057	0.0055	0.0456	0.0029	5.92208	0.467742	0.00404053557749962	71659	77614	70416
mt1b_0100701	c6m_0020001_3	-0.3903	0.2264	-1.7238	0.0848	-0.0433	0.0057	0.0456	0.0132	5.92208	1.97015	-0.037387321604442	71659	77614	70416
mt1b_0100701	c6m_0040108b	NA	NA	NA	NA	-0.0035	0.005	0.0456	-0.0074	5.92208	-0.795699	NA	71659	60896	54749
mt1b_0100701	c6m_0040109b	NA	NA	NA	NA	NA	NA	0.0456	3e-04	5.92208	0.0333333	NA	71659	61740	55511
mt1b_0100701	c6m_0040110b	0.0102	0.1744	0.0583	0.9535	-0.0048	0.005	0.0456	0.0225	5.92208	2.29592	-0.00642626092641784	71659	58965	53061
mt1b_0100701	c6m_0040111b	-0.168	0.3571	-0.4704	0.6381	-0.0016	0.0046	0.0456	0.0059	5.92208	0.641304	0.000828278426047949	71659	59497	53608
mt1b_0100701	c6m_0070103_checked	0.0512	0.0603	0.8487	0.396	-0.0156	0.0059	0.0456	0.2189	5.92208	12.3672	-0.0275218668302504	71659	61929	55730
mt1b_0100701	c6m_0090001b	-0.218	0.3996	-0.5456	0.5853	-0.0067	0.0051	0.0456	0.0033	5.92208	0.611111	-0.00470258829028696	71659	76319	68241
mt1b_0100701	c6m_0170001_1	0.0911	0.2587	0.3521	0.7247	0.0086	0.0053	0.0456	0.0062	5.92208	1.05085	0.00777945576540337	71659	77614	70416
mt1b_0100701	c6m_0170001_2	-0.0475	0.2014	-0.236	0.8135	-0.0081	0.0053	0.0456	0.0098	5.92208	1.66102	-0.00779163671719846	71659	77614	70416
mt1b_0100701	c6m_0180001_1	0.0605	0.0958	0.6312	0.5279	0.0196	0.0052	0.0456	0.0403	5.92208	5.30263	0.0189799551162845	71659	77614	70416
mt1b_0100701	c6m_0180001_2	-0.0399	0.1558	-0.2563	0.7977	-5e-04	0.0049	0.0456	0.0164	5.92208	2.44776	0.00054578570481053	71659	69375	62693
mt1b_0100701	c6m_0180001_3	-0.1434	0.1305	-1.0992	0.2717	-0.0135	0.005	0.0456	0.0213	5.92208	3.13235	-0.0101934173881126	71659	77736	70358
mt1b_0100701	c6m_0220001_1	-0.2857	0.3625	-0.7883	0.4306	0.0117	0.0046	0.0456	0.0043	5.92208	0.796296	0.0266932927496368	71659	20259	20244
mt1b_0100701	c6m_0380001_1	-0.0845	0.369	-0.2291	0.8188	0.0123	0.0047	0.0456	0.003	5.92208	0.566038	0.0247455099304638	71659	20259	20244
mt1b_0100701	c6m_asq_total	0.0376	0.0886	0.4244	0.6712	0.0122	0.006	0.0456	0.0766	5.92208	9.34146	0.016301831411437	71659	43650	38932
mt1b_0100701	c6m_bed_time	-0.0021	0.1505	-0.0137	0.9891	2e-04	0.0049	0.0456	0.0177	5.92208	2.85484	0.000308699464488802	71659	61845	55653
mt1b_0100701	c6m_bmi	-0.0387	0.0547	-0.7069	0.4796	-9e-04	0.0057	0.0456	0.2613	5.92208	18.2727	0.00385225623320698	71659	73735	66093
mt1b_0100701	c6m_nap_count	0.1336	0.1506	0.8871	0.375	0.007	0.0051	0.0456	0.0172	5.92208	3.07143	0.00478241138340496	71659	61845	55653
mt1b_0100701	c6m_night_wake_up_count	0.1052	0.1395	0.7543	0.4507	-0.0017	0.0045	0.0456	0.0195	5.92208	3.36207	-0.00535648043372788	71659	61143	55035
mt1b_0100701	c6m_sleep_time_day	-0.0876	0.1424	-0.6153	0.5383	-0.0049	0.0047	0.0456	0.0205	5.92208	3.53448	-0.00329212097159621	71659	61844	55652
mt1b_0100701	c6m_sleep_time_night	-0.0136	0.1573	-0.0862	0.9313	0.0125	0.0051	0.0456	0.0187	5.92208	2.92188	0.015861163968002	71659	61845	55652
mt1b_0100701	c6m_total_sleep_time	-0.1247	0.1759	-0.709	0.4783	-7e-04	0.0048	0.0456	0.0138	5.92208	2.3	0.00236125378036683	71659	61844	55652
mt1b_0100701	c6m_wake_up_time	0.0407	0.1155	0.3527	0.7243	0.01	0.0054	0.0456	0.0394	5.92208	5.9697	0.0106911107242981	71659	61849	55655
mt1b_0100701	c_hospital_kikan	0.0551	0.1777	0.3104	0.7563	0.0229	0.0052	0.0456	0.0146	5.92208	2.51724	0.0272757447735288	71659	59809	53786
mt1b_0100701	childcare_facility_daycare_time_3y	-0.3544	0.3319	-1.0677	0.2856	-0.0116	0.0047	0.0456	0.0083	5.92208	0.783019	-0.00728664462830669	71659	60951	54823
mt1b_0100701	childcare_facility_daycare_time_4y	NA	NA	NA	NA	NA	NA	0.0456	5e-04	5.92208	0.0694444	NA	71659	62924	56572
mt1b_0100701	childcare_facility_starting_age	0.3143	0.3113	1.0098	0.3126	0.0186	0.0044	0.0456	0.0107	5.92208	0.972727	0.0141548724019816	71659	71814	64469
mt1b_0100701	constipation_3y	0.0544	0.1421	0.3826	0.702	0.0042	0.0053	0.0456	0.028	5.92208	3.94366	0.0031980253594186	71659	61851	55655
mt1b_0100701	constipation_4y	0.0432	0.1234	0.3502	0.7262	7e-04	0.005	0.0456	0.0332	5.92208	4.61111	-0.000864614808936565	71659	59936	53949
mt1b_0100701	constipation_cum_4y	0.0186	0.1026	0.181	0.8564	0.0037	0.0049	0.0456	0.0485	5.92208	5.98765	0.00437595348595303	71659	47540	42808
mt1b_0100701	constipation_severity_3y	0.1006	0.1226	0.8211	0.4116	0.0028	0.0058	0.0456	0.0363	5.92208	4.65385	-0.000676080963594923	71659	58567	52661
mt1b_0100701	constipation_severity_4y	2.1194e-05	0.1216	2e-04	0.9999	0.0036	0.0052	0.0456	0.0324	5.92208	4.37838	0.00458060415021764	71659	59441	53366
mt1b_0100701	dr0m_0020701_1	0.1646	0.2023	0.8134	0.416	-0.0126	0.0049	0.0456	0.0087	5.92208	1.58182	-0.0196674350083068	71659	56066	50383
mt1b_0100701	dr0m_0020701_3	-0.2468	0.1724	-1.4309	0.1525	0.0148	0.0048	0.0456	0.0126	5.92208	2.29091	0.0252802107328577	71659	56035	50353
mt1b_0100701	dr0m_bmi	0.051	0.0663	0.769	0.4419	-0.0239	0.0064	0.0456	0.1436	5.92208	13.0545	-0.0336392705200354	71659	73735	66093
mt1b_0100701	dr1m_0040501b	0.1938	0.2232	0.8683	0.3853	-0.0128	0.005	0.0456	0.009	5.92208	1.8	-0.0209958464418933	71659	53035	47844
mt1b_0100701	dr1m_bmi	-0.0611	0.0758	-0.8055	0.4205	-0.0172	0.0057	0.0456	0.1023	5.92208	10.7684	-0.0159283844000278	71659	73735	66093
mt1b_0100701	egg_allergy_1hy	-0.1461	0.1723	-0.848	0.3964	0.01	0.0051	0.0456	0.0172	5.92208	2.6875	0.0159160709979027	71659	69461	62308
mt1b_0100701	egg_allergy_2y	0.1211	0.1504	0.8054	0.4206	0.0025	0.0054	0.0456	0.024	5.92208	3.80952	-0.00121789868726581	71659	69461	62308
mt1b_0100701	egg_allergy_3y	0.2227	0.1204	1.8497	0.0643	-0.0069	0.0048	0.0456	0.0306	5.92208	4.56716	-0.0166861184861823	71659	71026	63673
mt1b_0100701	egg_allergy_4y	0.0049	0.1445	0.0338	0.9731	-0.0028	0.0048	0.0456	0.0247	5.92208	3.38356	-0.00342216304538017	71659	71026	63673
mt1b_0100701	egg_allergy_cum_4y	0.0486	0.1306	0.3721	0.7098	-0.0015	0.005	0.0456	0.0351	5.92208	4.28049	-0.00379056132856341	71659	69945	62718
mt1b_0100701	egg_allergy_score_until_4yo	0.0399	0.101	0.3947	0.6931	-0.0026	0.0048	0.0456	0.0558	5.92208	5.58	-0.00522456021056253	71659	69328	62186
mt1b_0100701	egg_allergy_score_until_4yo_positive	0.045	0.1041	0.4322	0.6656	-0.0035	0.0048	0.0456	0.052	5.92208	5.14851	-0.00647586407804053	71659	69258	62131
mt1b_0100701	exclusive_breastfeeding_1y	-0.0267	0.1381	-0.1937	0.8464	0.028	0.0053	0.0456	0.0262	5.92208	3.9697	0.0428133591184552	71659	40817	37528
mt1b_0100701	febrile_convulsion_cum_4y	-0.0295	0.0798	-0.37	0.7114	-0.0021	0.0044	0.0456	0.0888	5.92208	8.07273	-0.000608630424661777	71659	65579	58884
mt1b_0100701	feeding_type_yesterday_breast_feeding_count_1m	-0.0443	0.1628	-0.272	0.7856	0.0276	0.0048	0.0456	0.0168	5.92208	2.84746	0.033566437331442	71659	69297	62159
mt1b_0100701	feeding_type_yesterday_formula_feeding_count_1m	-0.5748	0.484	-1.1876	0.235	-0.0124	0.0049	0.0456	0.0086	5.92208	0.754386	-0.0027569601871364	71659	69223	62095
mt1b_0100701	fever_count_cum_2hy	-0.118	0.1207	-0.977	0.3286	0.0065	0.0055	0.0456	0.0463	5.92208	5.38372	0.0140921880982344	71659	58261	52350
mt1b_0100701	fever_count_cum_2y	-0.2605	0.1333	-1.9546	0.0506	0.0054	0.0055	0.0456	0.036	5.92208	4.44444	0.0178881845500727	71659	59348	53328
mt1b_0100701	fever_over_39c_count_cum_2hy	0.0287	0.1225	0.2344	0.8147	0.0079	0.0049	0.0456	0.0364	5.92208	4.08989	0.00895929319113951	71659	58181	52258
mt1b_0100701	fever_over_39c_count_cum_2y	-0.1203	0.1317	-0.9137	0.3609	0.0057	0.0052	0.0456	0.0302	5.92208	3.82278	0.0118974641011638	71659	59136	53145
mt1b_0100701	first_vaccination_bcg	-0.0956	0.2833	-0.3375	0.7358	-0.0587	0.0049	0.0456	0.0051	5.92208	0.822581	-0.111882498890563	71659	20259	20244
mt1b_0100701	first_vaccination_dpt	NA	NA	NA	NA	NA	NA	0.0456	0.0012	5.92208	0.193548	NA	71659	47983	43204
mt1b_0100701	first_vaccination_haemophilus_b_influenzae	NA	NA	NA	NA	NA	NA	0.0456	8e-04	5.92208	0.135593	NA	71659	20259	20244
mt1b_0100701	first_vaccination_hbv	0.1217	0.1739	0.6998	0.484	0.0537	0.0054	0.0456	0.015	5.92208	2.63158	0.0523820782100334	71659	70970	70955
mt1b_0100701	first_vaccination_pneumococcus	NA	NA	NA	NA	0.0461	0.0047	0.0456	-0.0025	5.92208	-0.403226	NA	71659	71674	71659
mt1b_0100701	first_vaccination_polio	NA	NA	NA	NA	-0.0072	0.0049	0.0456	-0.0064	5.92208	-1.12281	NA	71659	20259	20244
mt1b_0100701	first_vaccination_rotavirus	0.5155	0.3355	1.5365	0.1244	0.0355	0.0054	0.0456	0.0073	5.92208	1.17742	0.0589812395780522	71659	20259	20244
mt1b_0100701	fish_allergy_score_until_4yo_positive	0.1921	0.2429	0.7909	0.429	0.0012	0.0048	0.0456	0.0081	5.92208	1.55769	-0.00239582397910125	71659	69260	62122
mt1b_0100701	food_allergy_cum_4y	0.0751	0.1147	0.6553	0.5123	-0.0049	0.0051	0.0456	0.0458	5.92208	4.77083	-0.00976637945191218	71659	61264	55140
mt1b_0100701	food_allergy_cum_count_until_4yo	0.0196	0.1141	0.1715	0.8638	-0.0025	0.0051	0.0456	0.0447	5.92208	4.96667	-0.00387167707765337	71659	70403	63148
mt1b_0100701	food_allergy_egg_feeding_status_case_combined_1yh	0.0287	0.1117	0.2568	0.7974	-4e-04	0.0047	0.0456	0.0402	5.92208	4.46667	-0.0017539563973902	71659	70403	63148
mt1b_0100701	food_allergy_egg_feeding_status_case_combined_2y	0.0083	0.1247	0.0666	0.9469	-0.0038	0.0048	0.0456	0.0343	5.92208	4.34177	-0.00488614604593234	71659	67613	60630
mt1b_0100701	food_allergy_egg_feeding_status_case_combined_3y	0.2524	0.1687	1.4962	0.1346	-0.0105	0.0045	0.0456	0.0219	5.92208	2.60714	-0.0209339420772121	71659	65303	58636
mt1b_0100701	food_allergy_egg_feeding_status_case_combined_4y	0.1196	0.2055	0.5821	0.5605	-0.0035	0.0048	0.0456	0.0133	5.92208	1.77333	-0.00726107153545393	71659	64701	58114
mt1b_0100701	food_allergy_fish_feeding_status_case_combined_1yh	NA	NA	NA	NA	-0.0019	0.0052	0.0456	-0.0077	5.92208	-1.30508	NA	71659	67753	60743
mt1b_0100701	food_allergy_fish_feeding_status_case_combined_2y	0.2258	0.4048	0.5579	0.5769	-9e-04	0.0046	0.0456	0.0034	5.92208	0.53125	-0.00394193834145972	71659	67669	60675
mt1b_0100701	food_allergy_fish_feeding_status_case_combined_3y	NA	NA	NA	NA	-0.0065	0.005	0.0456	-0.0118	5.92208	-2.40816	NA	71659	65303	58636
mt1b_0100701	food_allergy_fruit_feeding_status_case_combined_1yh	-0.1938	0.2406	-0.8057	0.4204	-0.0036	0.0048	0.0456	0.0068	5.92208	1.21429	-0.000736374106021925	71659	67753	60743
mt1b_0100701	food_allergy_fruit_feeding_status_case_combined_2y	0.7303	6.0584	0.1205	0.904	-0.0121	0.0048	0.0456	0.002	5.92208	0.3125	-0.0213746084193355	71659	67682	60683
mt1b_0100701	food_allergy_fruit_feeding_status_case_combined_3y	NA	NA	NA	NA	-0.0037	0.0048	0.0456	-7e-04	5.92208	-0.107692	NA	71659	64819	58217
mt1b_0100701	food_allergy_milk_feeding_status_case_combined_1yh	-0.0136	0.2112	-0.0646	0.9485	-0.0059	0.0054	0.0456	0.0113	5.92208	1.82258	-0.00663159820596612	71659	68095	61052
mt1b_0100701	food_allergy_milk_feeding_status_case_combined_2y	-0.0622	0.1649	-0.3773	0.706	-0.0052	0.0053	0.0456	0.0185	5.92208	2.84615	-0.00429955358598866	71659	67669	60675
mt1b_0100701	food_allergy_milk_feeding_status_case_combined_3y	0.3286	0.2309	1.4231	0.1547	-0.0036	0.0048	0.0456	0.0097	5.92208	1.49231	-0.0114287289157693	71659	65303	58636
mt1b_0100701	food_allergy_milk_feeding_status_case_combined_4y	0.5255	0.3675	1.4299	0.1527	-0.0124	0.0049	0.0456	0.0075	5.92208	1.10294	-0.0249131554213878	71659	64701	58114
mt1b_0100701	food_allergy_non_peanuts_nuts_feeding_status_case_combined_4y	0.449	0.3591	1.2505	0.2111	0.0049	0.0054	0.0456	0.0075	5.92208	0.9375	-0.00267037562588047	71659	65579	58884
mt1b_0100701	food_allergy_nuts_feeding_status_case_combined_1yh	0.0578	0.129	0.4481	0.6541	0.0245	0.0052	0.0456	0.0278	5.92208	3.97143	0.0270637747311475	71659	67613	60630
mt1b_0100701	food_allergy_nuts_feeding_status_case_combined_2y	-0.0719	0.1581	-0.4551	0.649	0.025	0.0051	0.0456	0.0206	5.92208	2.98551	0.0324440695490191	71659	65300	58639
mt1b_0100701	food_allergy_nuts_feeding_status_case_combined_3y	-0.0665	0.152	-0.4374	0.6618	0.0199	0.0053	0.0456	0.0233	5.92208	2.94937	0.0264036403796988	71659	64642	58067
mt1b_0100701	food_allergy_peanuts_feeding_status_case_combined_4y	0.0978	0.2712	0.3604	0.7185	0.0025	0.0051	0.0456	0.0073	5.92208	1.01389	0.00117615456037473	71659	64700	58114
mt1b_0100701	food_allergy_score_cum_count_until_4yo	0.0249	0.0987	0.2521	0.801	-0.003	0.0049	0.0456	0.064	5.92208	6.09524	-0.0049933834939711	71659	70403	63148
mt1b_0100701	food_allergy_sesame_feeding_status_case_combined_1yh	-0.066	0.2319	-0.2847	0.7759	-2e-04	0.0052	0.0456	0.0083	5.92208	1.22059	0.00108381620817567	71659	67637	60647
mt1b_0100701	food_allergy_sesame_feeding_status_case_combined_2y	NA	NA	NA	NA	0.0063	0.0057	0.0456	-0.0116	5.92208	-2	NA	71659	65300	58639
mt1b_0100701	food_allergy_sesame_feeding_status_case_combined_3y	0.2596	0.4428	0.5863	0.5577	-5e-04	0.0049	0.0456	0.0033	5.92208	0.540984	-0.0038659786029594	71659	64642	58067
mt1b_0100701	food_allergy_shellfish_feeding_status_case_combined_1yh	-0.0787	0.1289	-0.6106	0.5415	0.0174	0.0049	0.0456	0.0297	5.92208	4.30435	0.0237508836609576	71659	67753	60743
mt1b_0100701	food_allergy_shellfish_feeding_status_case_combined_2y	0.1724	0.2159	0.7984	0.4246	-0.0029	0.0055	0.0456	0.0117	5.92208	1.82812	-0.00752782109189196	71659	67658	60658
mt1b_0100701	food_allergy_shellfish_feeding_status_case_combined_3y	-0.2412	0.5536	-0.4356	0.6631	0.0013	0.0049	0.0456	0.0023	5.92208	0.338235	0.00409171373316023	71659	64752	58160
mt1b_0100701	food_allergy_shellfish_feeding_status_case_combined_4y	0.0714	0.1506	0.4739	0.6356	-0.0032	0.0053	0.0456	0.0249	5.92208	3.32	-0.00637960941730629	71659	64718	58136
mt1b_0100701	food_allergy_soba_feeding_status_case_combined_1yh	0.1163	0.1363	0.8536	0.3934	0.0306	0.0046	0.0456	0.0249	5.92208	3.95238	0.0323379589105064	71659	67701	60696
mt1b_0100701	food_allergy_soba_feeding_status_case_combined_2y	0.0022	0.1777	0.0123	0.9902	0.0263	0.0049	0.0456	0.0143	5.92208	2.2	0.0310682012324491	71659	67658	60658
mt1b_0100701	food_allergy_soba_feeding_status_case_combined_3y	0.0674	0.3028	0.2226	0.8239	0.0234	0.005	0.0456	0.0059	5.92208	0.819444	0.0270176358269169	71659	64676	58093
mt1b_0100701	food_allergy_soba_feeding_status_case_combined_4y	0.3089	0.2625	1.1768	0.2393	0.0103	0.0053	0.0456	0.0094	5.92208	1.32394	0.00583431826083286	71659	64700	58114
mt1b_0100701	food_allergy_wheat_feeding_status_case_combined_1yh	0.1864	0.211	0.8836	0.3769	-0.0073	0.0046	0.0456	0.008	5.92208	1.45455	-0.0122430171290666	71659	68095	61052
mt1b_0100701	fruit_allergy_score_until_4yo_positive	-0.1837	0.1975	-0.9305	0.3521	-0.0034	0.0049	0.0456	0.0137	5.92208	2.20968	0.00075890392962974	71659	69261	62132
mt1b_0100701	ft1b_0080001	0.1324	0.1329	0.9962	0.3191	-0.0044	0.0054	0.0456	0.0438	5.92208	3.68067	-0.0123553789829156	71659	49370	44463
mt1b_0100701	ft1b_0400001	-0.0629	0.1219	-0.5157	0.6061	-0.0031	0.0053	0.0456	0.0545	5.92208	4.12879	-0.00101277982787159	71659	50549	45531
mt1b_0100701	ft1b_0410001	-0.0783	0.1128	-0.6944	0.4874	-0.0047	0.0051	0.0456	0.0599	5.92208	3.94079	-0.00162587767341762	71659	61622	55452
mt1b_0100701	ft1b_0420001	-0.0537	0.1219	-0.4406	0.6595	-1e-04	0.0052	0.0456	0.0544	5.92208	3.62667	0.00268765620181225	71659	60142	54104
mt1b_0100701	ft1b_0430001	-0.1011	0.1225	-0.8254	0.4091	0.003	0.0053	0.0456	0.0461	5.92208	3.17931	0.00870159573393532	71659	59228	53294
mt1b_0100701	ft1b_0440001	0.0015	0.1391	0.011	0.9912	-3e-04	0.0053	0.0456	0.053	5.92208	4.24	-0.000455477741416803	71659	61699	55522
mt1b_0100701	ft1b_0450001	-0.1577	0.1281	-1.2308	0.2184	-0.0032	0.0053	0.0456	0.0486	5.92208	4.58491	0.00376963446346161	71659	61717	55537
mt1b_0100701	ft1b_0460001	-0.2713	0.1169	-2.3213	0.0203	0.028	0.0051	0.0456	0.0516	5.92208	4.96154	0.0491810567811973	71659	61329	55194
mt1b_0100701	ft1b_0470001b	NA	NA	NA	NA	0.0094	0.0053	0.0456	-0.0046	5.92208	-0.479167	NA	71659	43650	38932
mt1b_0100701	ft1b_0480001	-0.0935	0.126	-0.7416	0.4583	-1e-04	0.0052	0.0456	0.0568	5.92208	3.44242	0.00488872350887293	71659	61302	55168
mt1b_0100701	gastroenteritis_cum_2y	-0.1351	0.2404	-0.5618	0.5742	-0.0039	0.0049	0.0456	0.0158	5.92208	2.07895	-0.00113387767180989	71659	60213	54215
mt1b_0100701	hand_foot_and_mouth_disease_cum_2y	NA	NA	NA	NA	0.0136	0.0052	0.0456	-6e-04	5.92208	-0.0810811	NA	71659	79676	71128
mt1b_0100701	hba1c_ngsp_early	-0.1647	0.0919	-1.7917	0.0732	-0.144	0.0055	0.0456	0.0558	5.92208	6.2	-0.168984219883367	71659	64701	58114
mt1b_0100701	herpangina_cum_2y	0.0743	0.2117	0.351	0.7256	0.0023	0.0043	0.0456	0.0091	5.92208	1.26389	0.00130918876229009	71659	60213	54215
mt1b_0100701	hsv_infection_cum_2y	-0.4142	0.5955	-0.6955	0.4868	-0.0103	0.0047	0.0456	0.0026	5.92208	0.472727	-0.0101218650646376	71659	45692	40970
mt1b_0100701	influenza_viral_infections_cum_4y	0.0712	0.1494	0.4766	0.6336	-0.0016	0.0049	0.0456	0.0286	5.92208	3.91781	-0.00468896057798767	71659	60292	54111
mt1b_0100701	intellectual_and_developmental_disability_including_language_delay_cum_4y	NA	NA	NA	NA	NA	NA	0.0456	2e-04	5.92208	0.030303	NA	71659	70145	62901
mt1b_0100701	isacc_modified_current_runny_nose_autumn_2y	-0.4311	1.7227	-0.2503	0.8024	-0.0113	0.0049	0.0456	0.0014	5.92208	0.237288	-0.00959820720599495	71659	69260	62122
mt1b_0100701	isacc_modified_current_runny_nose_autumn_3y	-0.1423	0.3657	-0.3891	0.6972	-0.0099	0.0051	0.0456	0.0039	5.92208	0.590909	-0.00970869778946341	71659	67658	60660
mt1b_0100701	isacc_modified_current_runny_nose_autumn_4y	NA	NA	NA	NA	-0.0211	0.0049	0.0456	-0.0066	5.92208	-1.06452	NA	71659	64752	58160
mt1b_0100701	isacc_modified_current_runny_nose_nonpollen_season_2y	NA	NA	NA	NA	NA	NA	0.0456	5e-04	5.92208	0.0746269	NA	71659	67753	60743
mt1b_0100701	isacc_modified_current_runny_nose_nonpollen_season_3y	NA	NA	NA	NA	-0.0043	0.005	0.0456	-0.0024	5.92208	-0.393443	NA	71659	67682	60683
mt1b_0100701	isacc_modified_current_runny_nose_nonpollen_season_4y	NA	NA	NA	NA	NA	NA	0.0456	0.001	5.92208	0.149254	NA	71659	64642	58067
mt1b_0100701	isacc_modified_current_runny_nose_pollen_season_2y	NA	NA	NA	NA	NA	NA	0.0456	6e-04	5.92208	0.0983607	NA	71659	69210	62088
mt1b_0100701	isacc_modified_current_runny_nose_pollen_season_3y	0.2882	0.3332	0.8651	0.387	0.0124	0.0051	0.0456	0.0055	5.92208	0.833333	0.0099226644350586	71659	67669	60675
mt1b_0100701	isacc_modified_current_runny_nose_pollen_season_4y	0.2504	0.2401	1.0426	0.2971	0.0051	0.0048	0.0456	0.0103	5.92208	1.43056	0.000564839617265847	71659	64687	58107
mt1b_0100701	isacc_modified_current_runny_nose_spring_2y	-0.0387	0.5649	-0.0685	0.9454	0.0192	0.005	0.0456	0.0019	5.92208	0.301587	0.0226745276779911	71659	69258	62131
mt1b_0100701	isacc_modified_current_runny_nose_spring_3y	0.4976	0.6731	0.7393	0.4598	0.0145	0.0049	0.0456	0.0027	5.92208	0.428571	0.0113960818693243	71659	67701	60696
mt1b_0100701	isacc_modified_current_runny_nose_spring_4y	0.3363	0.2622	1.2826	0.1996	0.0022	0.0048	0.0456	0.0091	5.92208	1.28169	-0.00444762959393788	71659	67658	60658
mt1b_0100701	isacc_modified_current_runny_nose_summer_2y	NA	NA	NA	NA	0.0088	0.0044	0.0456	-7e-04	5.92208	-0.118644	NA	71659	69212	62086
mt1b_0100701	isacc_modified_current_runny_nose_summer_3y	0.7101	1.2565	0.5651	0.572	0.0043	0.0054	0.0456	0.0024	5.92208	0.358209	-0.00255439508144028	71659	67637	60647
mt1b_0100701	isacc_modified_current_runny_nose_summer_4y	NA	NA	NA	NA	0.0057	0.005	0.0456	-3e-04	5.92208	-0.0379747	NA	71659	64819	58217
mt1b_0100701	isacc_modified_current_runny_nose_winter_2y	-0.2223	0.3371	-0.6595	0.5096	1e-04	0.0051	0.0456	0.0049	5.92208	0.742424	0.00352609049060596	71659	69261	62132
mt1b_0100701	isacc_modified_current_runny_nose_winter_3y	NA	NA	NA	NA	0.006	0.0056	0.0456	-9e-04	5.92208	-0.160714	NA	71659	67613	60630
mt1b_0100701	isacc_modified_current_runny_nose_winter_4y	NA	NA	NA	NA	0.0047	0.005	0.0456	-0.0038	5.92208	-0.535211	NA	71659	64676	58093
mt1b_0100701	kawasaki_disease_cum_4y	NA	NA	NA	NA	0.0013	0.0049	0.0456	-6e-04	5.92208	-0.0967742	NA	71659	65579	58884
mt1b_0100701	length_of_labor	0.1888	0.126	1.4986	0.134	0.0309	0.0055	0.0456	0.0336	5.92208	4.73239	0.031040775875589	71659	61277	55041
mt1b_0100701	low_birth_weight	0.0342	0.1151	0.2974	0.7662	0.0062	0.0053	0.0456	0.0312	5.92208	4.8	0.00551543173977518	71659	79490	70969
mt1b_0100701	lower_respiratory_tract_infection_cum_2y	0.0363	0.1616	0.2246	0.8223	7e-04	0.0051	0.0456	0.0186	5.92208	2.58333	-0.000221995777865305	71659	61089	54984
mt1b_0100701	m0mb_0410001	0.0693	0.0966	0.7173	0.4732	-0.0165	0.0053	0.0456	0.0693	5.92208	6.41667	-0.0251171885193687	71659	61610	55436
mt1b_0100701	m0mb_0420001	0.103	0.1024	1.0064	0.3142	-0.0043	0.0055	0.0456	0.0712	5.92208	6.47273	-0.0117092311447797	71659	61560	55397
mt1b_0100701	m0mb_0430001	0.0913	0.0976	0.9351	0.3497	-0.0147	0.0059	0.0456	0.062	5.92208	4.46043	-0.0237568917061286	71659	61568	55404
mt1b_0100701	m0mb_0450001	0.1408	0.1426	0.988	0.3232	-0.0453	0.0051	0.0456	0.0209	5.92208	3.16667	-0.0606262806789713	71659	61675	55503
mt1b_0100701	m0mb_0460001	0.1381	0.139	0.9937	0.3204	4e-04	0.0053	0.0456	0.0224	5.92208	3.5	-0.00403207294486879	71659	52611	47325
mt1b_0100701	m0mb_0480001	-0.0321	0.1009	-0.3183	0.7503	-0.0155	0.0055	0.0456	0.0638	5.92208	6.44444	-0.0199855769681417	71659	49932	44958
mt1b_0100701	m1m_0030001_1	NA	NA	NA	NA	NA	NA	0.0456	0.0011	5.92208	0.186441	NA	71659	55716	50073
mt1b_0100701	m1m_0030001_2	0.2207	0.2208	0.9997	0.3174	0.0249	0.0049	0.0456	0.0098	5.92208	1.46269	0.0274327193811745	71659	56035	50356
mt1b_0100701	m1m_0030001_3	NA	NA	NA	NA	-0.0083	0.0047	0.0456	-0.0104	5.92208	-1.92593	NA	71659	59091	53119
mt1b_0100701	m1m_0040001_1	-0.007	0.1808	-0.039	0.9689	-0.0295	0.0058	0.0456	0.0166	5.92208	2.72131	-0.0371044001535352	71659	59091	53118
mt1b_0100701	m1m_0040001_2	-0.2189	0.4798	-0.4563	0.6482	0.0077	0.0058	0.0456	0.0022	5.92208	0.431373	0.0119159906270795	71659	59032	53075
mt1b_0100701	m1m_0040001_4	0.0398	0.1668	0.2384	0.8116	0.0259	0.0053	0.0456	0.0173	5.92208	2.74603	0.0316459069224194	71659	58926	52983
mt1b_0100701	m1m_0040001_6	NA	NA	NA	NA	-0.0015	0.0051	0.0456	-0.0088	5.92208	-1.76	NA	71659	59006	53051
mt1b_0100701	m1m_0250001_1	0.1472	0.1767	0.8329	0.4049	-0.0133	0.0045	0.0456	0.0132	5.92208	2.09524	-0.0205787356258301	71659	58597	52681
mt1b_0100701	m1m_0250001_2	-0.2125	0.1994	-1.0659	0.2865	0.0151	0.0045	0.0456	0.0101	5.92208	1.60317	0.0237963750207919	71659	58615	52701
mt1b_0100701	m1m_0250001_3	0.074	0.4724	0.1566	0.8756	-0.0057	0.0047	0.0456	0.0035	5.92208	0.603448	-0.00816051297101282	71659	58376	52490
mt1b_0100701	m1m_0260001_1	0.0558	0.2406	0.2321	0.8165	-0.0277	0.0046	0.0456	0.0079	5.92208	1.36207	-0.0361338544156922	71659	58487	52586
mt1b_0100701	m1m_0260001_2	0.0136	0.2858	0.0475	0.9621	0.0265	0.0047	0.0456	0.0055	5.92208	0.901639	0.0332573746401829	71659	58518	52613
mt1b_0100701	m1m_bed_time	NA	NA	NA	NA	NA	NA	0.0456	2e-04	5.92208	0.0350877	NA	71659	69461	62308
mt1b_0100701	m1m_nap_count	-0.0337	0.1224	-0.275	0.7833	0.0087	0.005	0.0456	0.0286	5.92208	4.4	0.0120721320526912	71659	61849	55655
mt1b_0100701	m1m_night_wake_up_count	-0.1511	0.1499	-1.0079	0.3135	0.0079	0.0052	0.0456	0.0238	5.92208	3.83871	0.0149472076796001	71659	61849	55655
mt1b_0100701	m1m_sleep_time_day	-0.1861	0.1092	-1.7054	0.0881	-0.0094	0.005	0.0456	0.0395	5.92208	6.69492	-0.00349464603636802	71659	61849	55655
mt1b_0100701	m1m_sleep_time_night	-0.1285	0.1761	-0.7297	0.4656	-0.0039	0.0052	0.0456	0.0141	5.92208	2.2381	-0.00145025795926469	71659	61849	55655
mt1b_0100701	m1m_total_sleep_time	-0.2206	0.1294	-1.7049	0.0882	-0.0098	0.0051	0.0456	0.028	5.92208	4.66667	-0.00398717812940917	71659	61845	55652
mt1b_0100701	m1m_wake_up_time	0.1032	0.147	0.7016	0.4829	-0.0087	0.0048	0.0456	0.0249	5.92208	3.19231	-0.013826504180053	71659	69328	62186
mt1b_0100701	mbpfas0001b	0.2017	0.3917	0.5148	0.6067	0.019	0.0053	0.0456	0.0136	5.92208	0.660194	0.0157874499393891	71659	78115	69885
mt1b_0100701	mbpfas0039b	NA	NA	NA	NA	NA	NA	0.0456	0.0042	5.92208	0.214286	NA	71659	78115	69885
mt1b_0100701	mbpfas0053b	-0.0356	0.2449	-0.1455	0.8843	0.0051	0.0046	0.0456	0.0222	5.92208	1.21978	0.00682748732443562	71659	78062	69824
mt1b_0100701	mbpfas0067b	0.1183	0.2526	0.4685	0.6394	-0.0117	0.005	0.0456	0.0296	5.92208	1.5914	-0.0175387332510917	71659	78062	69824
mt1b_0100701	milk_allergy_1hy	0.0138	0.1992	0.0691	0.9449	-0.0013	0.0054	0.0456	0.0138	5.92208	2.15625	-0.00187559590063193	71659	69328	62186
mt1b_0100701	milk_allergy_2y	0.0216	0.2168	0.0997	0.9206	-6e-04	0.0056	0.0456	0.0113	5.92208	1.79365	-0.00120413608512824	71659	69461	62308
mt1b_0100701	milk_allergy_3y	0.6182	1.4295	0.4325	0.6654	-0.0061	0.0054	0.0456	0.0017	5.92208	0.288136	-0.0125782345144675	71659	71026	63673
mt1b_0100701	milk_allergy_cum_4y	0.178	0.1702	1.0456	0.2957	-0.0086	0.0054	0.0456	0.0203	5.92208	3.02985	-0.0156400630773106	71659	69945	62718
mt1b_0100701	milk_allergy_score_until_4yo	0.042	0.1311	0.3202	0.7489	-0.0052	0.0055	0.0456	0.0317	5.92208	4.28378	-0.00779640081510772	71659	69223	62095
mt1b_0100701	milk_allergy_score_until_4yo_positive	0.0058	0.1355	0.0431	0.9657	-0.004	0.0055	0.0456	0.0309	5.92208	4.06579	-0.00494421741219567	71659	69212	62086
mt1b_0100701	mt1b_0040001b	0.1038	0.1763	0.589	0.5559	-0.0099	0.0046	0.0456	0.015	5.92208	2.58621	-0.0137370012782138	71659	78062	69824
mt1b_0100701	mt1b_0040101b	0.0501	0.1814	0.2762	0.7824	-0.0093	0.0046	0.0456	0.0141	5.92208	2.35	-0.0115787495528808	71659	78071	69831
mt1b_0100701	mt1b_0100801	-0.047	0.0863	-0.5443	0.5862	-0.1269	0.0058	0.0456	0.0914	5.92208	7.87931	-0.171108654234482	71659	54087	48655
mt1b_0100701	mt1b_0200101	-0.2249	0.096	-2.3435	0.0191	-0.0368	0.0052	0.0456	0.0567	5.92208	5.0177	-0.0344207687235505	71659	61648	55469
mt1b_0100701	mt1b_0200201	0.2167	0.0955	2.2686	0.0233	0.0609	0.005	0.0456	0.0537	5.92208	4.92661	0.0654180018898822	71659	61779	55589
mt1b_0100701	mt1b_0200301	0.2671	0.1218	2.1928	0.0283	-0.0486	0.0053	0.0456	0.0432	5.92208	4.69565	-0.0733496624189406	71659	61633	55459
mt1b_0100701	mt1b_0200401	-0.0589	0.1001	-0.5889	0.5559	-0.0138	0.0058	0.0456	0.0552	5.92208	5.52	-0.0143200006334739	71659	61531	55358
mt1b_0100701	mt1b_0200501	0.123	0.1637	0.7514	0.4524	-0.0313	0.0049	0.0456	0.026	5.92208	1.9697	-0.0433024387781658	71659	61616	55440
mt1b_0100701	mt1b_0400001	0.205	0.1081	1.8967	0.0579	-0.1503	0.0051	0.0456	0.0725	5.92208	6.90476	-0.204826118761486	71659	61100	54969
mt1b_0100701	mt1b_0410001	0.2336	0.1184	1.9736	0.0484	-0.1675	0.0052	0.0456	0.0631	5.92208	6.8587	-0.226495812266061	71659	61077	54954
mt1b_0100701	mt1b_0420001	0.2476	0.1387	1.7846	0.0743	-0.1493	0.0053	0.0456	0.0587	5.92208	6.52222	-0.202162791577981	71659	61700	55521
mt1b_0100701	mt1b_0430001	0.0284	0.1011	0.2812	0.7785	-0.1155	0.0055	0.0456	0.058	5.92208	4.87395	-0.147425953588242	71659	61689	55516
mt1b_0100701	mt1b_0440001	0.053	0.1267	0.4185	0.6756	-0.0578	0.0054	0.0456	0.0611	5.92208	6.17172	-0.0762164898846727	71659	61478	55319
mt1b_0100701	mt1b_0450001	0.0979	0.1396	0.7012	0.4832	0.0049	0.0053	0.0456	0.029	5.92208	4.14286	0.00240450966459707	71659	61554	55394
mt1b_0100701	mt1b_0460001	0.2589	0.1219	2.124	0.0337	0.1982	0.0054	0.0456	0.0312	5.92208	4.52174	0.240814199640482	71659	59626	53685
mt1b_0100701	mt1b_0470001	NA	NA	NA	NA	0.0465	0.0052	0.0456	-0.0051	5.92208	-0.87931	NA	71659	61862	55665
mt1b_0100701	mt1b_0480001	0.069	0.1203	0.5734	0.5664	-0.1404	0.0056	0.0456	0.0615	5.92208	5.6422	-0.181300214327563	71659	61862	55665
mt1b_0100701	mt1u_0010001	0.1366	0.1668	0.8189	0.4129	0.0103	0.0045	0.0456	0.0165	5.92208	2.79661	0.00884855165740815	71659	61862	55665
mt1b_0100701	mt1u_0020001	0.0015	0.1822	0.0081	0.9935	-0.0036	0.0048	0.0456	0.013	5.92208	2.13115	-0.00447416322569404	71659	61862	55665
mt1b_0100701	mt2b_0410001	0.1226	0.094	1.3041	0.1922	-0.0469	0.0052	0.0456	0.0775	5.92208	6.73913	-0.067552028317885	71659	61862	55665
mt1b_0100701	mt2b_0420001	0.1401	0.1047	1.3385	0.1807	-0.0424	0.0057	0.0456	0.0791	5.92208	6.76068	-0.0630703606703149	71659	61862	55665
mt1b_0100701	mt2b_0430001	0.0432	0.0889	0.4861	0.6269	-0.0554	0.0059	0.0456	0.0853	5.92208	5.29814	-0.0738038718463341	71659	61862	55665
mt1b_0100701	mt2b_0450001	-0.0018	0.1002	-0.0178	0.9858	-0.0308	0.0048	0.0456	0.0514	5.92208	6.425	-0.0386260717155859	71659	61862	55665
mt1b_0100701	mt2b_0460001	0.0525	0.1066	0.4924	0.6225	0.0903	0.0052	0.0456	0.0452	5.92208	5.38095	0.11064715070274	71659	61862	55665
mt1b_0100701	mt2b_0480001	0.0043	0.1015	0.0422	0.9663	-0.0319	0.0058	0.0456	0.0758	5.92208	5.57353	-0.0408955094229886	71659	61862	55665
mt1b_0100701	mt2b_0490001	0.2697	0.1248	2.1615	0.0307	0.1041	0.0054	0.0456	0.0271	5.92208	3.56579	0.119377127504522	71659	61862	55665
mt1b_0100701	mt2u_0010001	-0.1141	0.1296	-0.8802	0.3787	-0.0205	0.0051	0.0456	0.0227	5.92208	3.72131	-0.0215876284548513	71659	61862	55665
mt1b_0100701	mt2u_0020001	-0.057	0.1225	-0.4654	0.6416	-0.02	0.0051	0.0456	0.0228	5.92208	3.8	-0.0229521422240342	71659	61411	55273
mt1b_0100701	mumps_cum_4y	0.5236	0.6471	0.809	0.4185	-0.0149	0.0051	0.0456	0.0044	5.92208	0.594595	-0.0248895596055839	71659	69712	62517
mt1b_0100701	mycotic_or_fungal_infection_cum_2y	-0.3293	0.3178	-1.0361	0.3001	0.0022	0.0046	0.0456	0.0053	5.92208	0.929825	0.00840316541802732	71659	45835	41093
mt1b_0100701	nuts_allergy_score_until_4yo_positive	-0.1459	0.2302	-0.6337	0.5263	-0.0063	0.005	0.0456	0.0098	5.92208	1.44118	-0.00413805009042516	71659	70019	62791
mt1b_0100701	otitis_media_cum_2y	-0.138	0.1392	-0.9911	0.3216	0.0034	0.0049	0.0456	0.0243	5.92208	3.68182	0.00899901051630601	71659	61118	55011
mt1b_0100701	out_of_night_diapers_age_4y	0.1365	0.1843	0.7403	0.4591	0.0088	0.0049	0.0456	0.0304	5.92208	2.15603	0.00543266485619435	71659	64718	58136
mt1b_0100701	participant_reported_food_allergy_cum_4y	-0.0018	0.119	-0.0155	0.9877	-0.0029	0.0051	0.0456	0.0429	5.92208	4.71429	-0.00334181976193141	71659	69945	62718
mt1b_0100701	peanuts_allergy_score_4yo_positive	0.5754	2.1603	0.2664	0.79	-0.0199	0.005	0.0456	0.0018	5.92208	0.28125	-0.0283407509964828	71659	70019	62791
mt1b_0100701	premature_birth	0.0831	0.1973	0.4209	0.6738	-0.0024	0.0048	0.0456	0.0091	5.92208	1.56897	-0.00475323613976212	71659	59290	53398
mt1b_0100701	psychomotor_developmental_delay_cum_4y	NA	NA	NA	NA	-0.0019	0.005	0.0456	-0.0018	5.92208	-0.295082	NA	71659	67528	60556
mt1b_0100701	roseola_infantum_cum_2y	-0.0359	0.1932	-0.1856	0.8527	0.0044	0.005	0.0456	0.0126	5.92208	2	0.00637808059624211	71659	60213	54215
mt1b_0100701	rsv_infection_cum_2y	-0.0369	0.1193	-0.3091	0.7572	0.0092	0.0053	0.0456	0.0361	5.92208	5.30882	0.0149378491501622	71659	45836	41095
mt1b_0100701	shellfish_allergy_score_until_4yo_positive	0.638	0.8779	0.7267	0.4674	-0.0072	0.0046	0.0456	0.0027	5.92208	0.442623	-0.0156269510895326	71659	69210	62088
mt1b_0100701	soba_allergy_score_until_4yo_positive	-0.0415	0.2105	-0.197	0.8438	0.0063	0.0052	0.0456	0.0105	5.92208	1.75	0.00828769523897959	71659	69210	62088
mt1b_0100701	soybean_allergy_score_until_4yo_positive	-0.5879	0.3332	-1.7645	0.0777	0.0054	0.0048	0.0456	0.0084	5.92208	1.29231	0.0181224135202014	71659	69260	62122
mt1b_0100701	streptococcus_pyogenes_cum_4y	-0.0911	0.2995	-0.304	0.7611	0.0094	0.0046	0.0456	0.0062	5.92208	0.984127	0.0124868714515494	71659	69669	62486
mt1b_0100701	ucbb_0080001b	0.1516	0.1156	1.3117	0.1896	0.003	0.0047	0.0456	0.029	5.92208	4.83333	-0.00238877883747543	71659	78071	69831
mt1b_0100701	ucbb_0410001	8e-04	0.0604	0.0136	0.9891	0.0289	0.006	0.0456	0.3582	5.92208	8.3109	0.0440920993105857	71659	61700	55522
mt1b_0100701	ucbb_0420001	-0.0342	0.0621	-0.551	0.5816	0.0327	0.0058	0.0456	0.3484	5.92208	7.81166	0.0551063973983185	71659	61760	55571
mt1b_0100701	ucbb_0430001	0.0409	0.0525	0.7786	0.4362	0.0077	0.0064	0.0456	0.2981	5.92208	4.26466	0.0054544506511103	71659	61540	55382
mt1b_0100701	ucbb_0450001	0.0711	0.0793	0.8973	0.3695	-0.0068	0.0057	0.0456	0.0986	5.92208	10.9556	-0.0139261694941668	71659	61614	55445
mt1b_0100701	ucbb_0460001	0.1087	0.0805	1.3504	0.1769	0.0136	0.0059	0.0456	0.0956	5.92208	10.5055	0.00989564768071682	71659	61048	54947
mt1b_0100701	ucbb_0480001	-3e-04	0.0611	-0.0054	0.9957	0.016	0.0058	0.0456	0.3442	5.92208	7.23109	0.0242889319220699	71659	61589	55424
mt1b_0100701	upper_respiratory_tract_infection_cum_2y	0.3067	0.177	1.733	0.0831	-0.0109	0.0054	0.0456	0.018	5.92208	2.64706	-0.0226246953673328	71659	61089	54984
mt1b_0100701	urinary_tract_infections_cum_4y	NA	NA	NA	NA	0.007	0.0043	0.0456	-0.0027	5.92208	-0.442623	NA	71659	45692	40969
mt1b_0100701	urticaria_cum_4y	0.0764	0.2067	0.3694	0.7118	-0.0027	0.005	0.0456	0.0121	5.92208	1.77941	-0.0051939033008526	71659	61095	54991
mt1b_0100701	varicella_cum_4y	0.19	0.3511	0.5413	0.5883	-0.0348	0.0048	0.0456	0.0045	5.92208	0.642857	-0.042067227399593	71659	73666	66046
mt1b_0100701	wheat_allergy_score_until_4yo_positive	0.027	0.1318	0.2045	0.8379	-0.0102	0.0048	0.0456	0.0305	5.92208	4.55224	-0.0130747843564255	71659	69212	62086
mt1b_0100801	BMI	0.0746	0.0427	1.746	0.0808	0.0035	0.0069	0.0914	0.1732	7.87931	19.4607	-0.00679113149749235	71426	163835	0
mt1b_0100801	adenovirus_infection_cum_2y	0.2295	0.1228	1.8694	0.0616	0.0014	0.0055	0.0914	0.0171	7.87931	2.71429	-0.00780845954319899	70955	61089	54414
mt1b_0100801	allergic_conjunctivitis_cum_4y	0.0417	0.1452	0.2871	0.774	-0.0074	0.0052	0.0914	0.0162	7.87931	2.28169	-0.0108585624464544	70955	65579	58278
mt1b_0100801	allergic_conjunctivitis_or_rhinitis_or_hay_fever_cum_4y	0.1228	0.1954	0.6287	0.5296	0.0052	0.0054	0.0914	0.0086	7.87931	1.11688	0.00278548751999455	70955	65579	58278
mt1b_0100801	allergic_rhinitis_cum_4y	0.1218	0.1495	0.8147	0.4153	0.0037	0.0052	0.0914	0.0126	7.87931	1.55556	0.000208455817807706	70955	65579	58278
mt1b_0100801	any_food_allergy_score_positive_until_4yo	-0.1187	0.0793	-1.4957	0.1347	-0.0073	0.0053	0.0914	0.0548	7.87931	5.48	0.000131658030160919	70955	70019	62153
mt1b_0100801	asthma_cum_4y	0.0951	0.1106	0.8594	0.3901	0.0025	0.0057	0.0914	0.0306	7.87931	3.1875	-0.00222158881075605	70955	64718	57537
mt1b_0100801	atopic_dermatitis_cum_4y	0.037	0.0768	0.4818	0.63	-0.0042	0.0054	0.0914	0.0633	7.87931	5.86111	-0.00841403480686383	70955	64700	57513
mt1b_0100801	autistic_spectrum_disorder_and_pddnos_cum_4y	-0.3408	0.1946	-1.751	0.0799	0.0253	0.0052	0.0914	0.0107	7.87931	1.94545	0.0407513074483198	70955	73666	65377
mt1b_0100801	bone_fracture_cum_4y	0.0905	0.3092	0.2928	0.7697	-0.0056	0.005	0.0914	0.0034	7.87931	0.548387	-0.00886405654368202	70955	60292	53553
mt1b_0100801	breast_feeding_cessation_1m	0.2684	0.3107	0.8639	0.3876	0.0214	0.005	0.0914	0.004	7.87931	0.634921	0.0371142556002683	70955	20259	20064
mt1b_0100801	breast_feeding_cessation_2m	0.1425	0.1337	1.0659	0.2865	0.0285	0.0048	0.0914	0.0142	7.87931	2.18462	0.0514801646500259	70955	20259	20064
mt1b_0100801	breast_feeding_cessation_3m	0.269	0.1652	1.6287	0.1034	0.037	0.0055	0.0914	0.0112	7.87931	1.77778	0.0301527371865178	70955	71674	70955
mt1b_0100801	breast_feeding_cessation_age	0.1516	0.1409	1.0758	0.282	-0.0124	0.0053	0.0914	0.018	7.87931	2.14286	-0.0196385953381337	70955	70970	70955
mt1b_0100801	breast_feeding_period_1y	-0.2139	0.1208	-1.7703	0.0767	-0.0402	0.0056	0.0914	0.0188	7.87931	2.84848	-0.0710626137684171	70955	20259	20064
mt1b_0100801	c1hy_0030001b2	-0.0112	0.1642	-0.068	0.9458	0.0039	0.005	0.0914	0.0102	7.87931	1.85455	0.00534829074504615	70955	60896	54199
mt1b_0100801	c1hy_0060002_checked	-0.0785	0.0547	-1.4341	0.1515	-0.0075	0.0067	0.0914	0.1964	7.87931	12.1235	0.00172868902709057	70955	61581	54839
mt1b_0100801	c1hy_0070002b	-0.0714	0.2023	-0.353	0.7241	0.0122	0.0056	0.0914	0.0083	7.87931	1.40678	0.0175518637943216	70955	61740	54952
mt1b_0100801	c1hy_0100001_2	-0.062	0.1643	-0.3772	0.706	-0.0041	0.0049	0.0914	0.0118	7.87931	1.81538	-0.00602751824241857	70955	20259	20064
mt1b_0100801	c1hy_0100001_3	-0.1215	0.1089	-1.1158	0.2645	-0.0016	0.0051	0.0914	0.0295	7.87931	3.73418	0.0034988353520386	70955	20259	20064
mt1b_0100801	c1hy_0100001_4	NA	NA	NA	NA	-0.0017	0.0053	0.0914	-0.0043	7.87931	-0.767857	NA	70955	20259	20064
mt1b_0100801	c1hy_0100501_3	-0.2132	0.2184	-0.9762	0.329	-0.0033	0.0047	0.0914	0.0065	7.87931	1.14035	-0.00109387799387377	70955	20259	20064
mt1b_0100801	c1hy_0100501_4	0.1945	0.4238	0.4589	0.6463	-0.0069	0.0055	0.0914	0.0022	7.87931	0.407407	-0.0165904487141894	70955	20259	20064
mt1b_0100801	c1hy_0102001_3	NA	NA	NA	NA	0.0014	0.0051	0.0914	-0.0046	7.87931	-0.754098	NA	70955	20256	20061
mt1b_0100801	c1hy_0103001_3	-0.1283	0.1105	-1.1606	0.2458	-0.0022	0.0045	0.0914	0.018	7.87931	3.33333	0.0031683399100994	70955	71680	70955
mt1b_0100801	c1hy_0103501_2	0.0779	0.1294	0.6018	0.5473	-0.0149	0.0061	0.0914	0.0212	7.87931	2.94444	-0.0194383644144456	70955	70976	70955
mt1b_0100801	c1hy_0103501_3	-0.3011	0.8526	-0.3531	0.724	0.0036	0.0054	0.0914	0.0018	7.87931	0.295082	0.00785429283324952	70955	71664	70955
mt1b_0100801	c1hy_0104001_2	0.1743	0.1206	1.4455	0.1483	-0.0201	0.0062	0.0914	0.0266	7.87931	4.09231	-0.030512272441005	70955	70960	70955
mt1b_0100801	c1hy_0104001_3	NA	NA	NA	NA	0.0024	0.0049	0.0914	-0.0029	7.87931	-0.508772	NA	70955	71655	70951
mt1b_0100801	c1hy_0104501_2	0.2348	0.1984	1.1833	0.2367	0.0087	0.0053	0.0914	0.0064	7.87931	1.03226	0.00317990332255298	70955	70951	70951
mt1b_0100801	c1hy_0105001_2	0.1206	0.1069	1.1278	0.2594	-0.0167	0.0059	0.0914	0.028	7.87931	4.24242	-0.0243503510160239	70955	71659	70955
mt1b_0100801	c1hy_0105001_3	NA	NA	NA	NA	0.0027	0.0053	0.0914	-0.003	7.87931	-0.491803	NA	70955	70955	70955
mt1b_0100801	c1hy_0240001_1	-0.271	0.3344	-0.8104	0.4177	0.0034	0.0054	0.0914	0.0045	7.87931	0.725806	0.00937216196730671	70955	71685	70955
mt1b_0100801	c1hy_0240001_2	0.1683	0.2555	0.6588	0.51	-0.0031	0.0055	0.0914	0.0057	7.87931	0.890625	-0.00732673730505984	70955	71426	70677
mt1b_0100801	c1hy_0250001_1	-0.0201	0.1015	-0.1979	0.8431	-0.0025	0.005	0.0914	0.0278	7.87931	3.80822	-0.00160125424013445	70955	71426	70677
mt1b_0100801	c1hy_0250001_2	0.0224	0.1333	0.1681	0.8665	-9e-04	0.0052	0.0914	0.0162	7.87931	2.41791	-0.00187050840349058	70955	71426	70677
mt1b_0100801	c1hy_0250001_3	-0.083	0.0882	-0.9411	0.3467	0.0025	0.0049	0.0914	0.0352	7.87931	5.10145	0.00771778848423456	70955	71426	70677
mt1b_0100801	c1hy_0380101_1	NA	NA	NA	NA	0.0021	0.0056	0.0914	-0.0018	7.87931	-0.295082	NA	70955	71426	70677
mt1b_0100801	c1hy_0380101_2	0.0033	0.1635	0.0204	0.9837	0.0206	0.0049	0.0914	0.0101	7.87931	1.68333	0.0217732418368653	70955	71426	70677
mt1b_0100801	c1hy_0380101_3	NA	NA	NA	NA	-0.0176	0.0055	0.0914	-7e-04	7.87931	-0.106061	NA	70955	71426	70677
mt1b_0100801	c1hy_0380101_4	NA	NA	NA	NA	0.0044	0.0054	0.0914	-2e-04	7.87931	-0.03125	NA	70955	71426	70677
mt1b_0100801	c1hy_0493002b	-0.0673	0.2346	-0.2867	0.7743	0.0196	0.0049	0.0914	0.0045	7.87931	0.789474	0.0268163675039385	70955	58965	52520
mt1b_0100801	c1hy_asq_total	0.0315	0.0745	0.4221	0.6729	4e-04	0.0054	0.0914	0.0772	7.87931	8.21277	-0.00241943433970979	70955	78062	69134
mt1b_0100801	c1hy_bed_time	0.0614	0.1106	0.5551	0.5789	0.0068	0.0055	0.0914	0.0269	7.87931	3.68493	0.00485172287377755	70955	71814	63814
mt1b_0100801	c1hy_bmi	0.0262	0.0506	0.5173	0.605	-0.0076	0.006	0.0914	0.1847	7.87931	13.2878	-0.0137148144441875	70955	73767	65457
mt1b_0100801	c1hy_nap_count	0.197	0.1507	1.3069	0.1912	-0.0126	0.0055	0.0914	0.0165	7.87931	2.46269	-0.0223385740939291	70955	79490	70269
mt1b_0100801	c1hy_night_wake_up_count	0.107	0.1101	0.9715	0.3313	-0.0157	0.0054	0.0914	0.0287	7.87931	4.28358	-0.023857737090803	70955	77888	68930
mt1b_0100801	c1hy_psi_cf	-0.1123	0.1086	-1.0348	0.3008	0.0249	0.0054	0.0914	0.0264	7.87931	4.125	0.0381655849502022	70955	60142	53542
mt1b_0100801	c1hy_sleep_time_day	0.0917	0.1342	0.6836	0.4942	0.0094	0.0056	0.0914	0.0195	7.87931	3.25	0.00797011886306219	70955	60951	54254
mt1b_0100801	c1hy_sleep_time_night	-0.1153	0.11	-1.048	0.2946	-5e-04	0.0047	0.0914	0.0231	7.87931	3.34783	0.00497199033854622	70955	59290	52845
mt1b_0100801	c1hy_total_sleep_time	-0.0347	0.1624	-0.2135	0.8309	0.0076	0.0052	0.0914	0.01	7.87931	1.5873	0.0106690427496527	70955	62924	55991
mt1b_0100801	c1hy_wake_up_time	-0.0291	0.0761	-0.3826	0.702	0.0364	0.0058	0.0914	0.0699	7.87931	9.07792	0.0626294519778341	70955	38984	34651
mt1b_0100801	c1y_0010001_1	NA	NA	NA	NA	NA	NA	0.0914	2e-04	7.87931	0.0350877	NA	70955	77614	69714
mt1b_0100801	c1y_0010001_3	NA	NA	NA	NA	-0.0013	0.0053	0.0914	-4e-04	7.87931	-0.0677966	NA	70955	77614	69714
mt1b_0100801	c1y_0080104_checked	-0.0443	0.0627	-0.7066	0.4798	-0.0153	0.0063	0.0914	0.1944	7.87931	9.21327	-0.0146957686600791	70955	61329	54621
mt1b_0100801	c1y_0080204_checked	-0.0899	0.0525	-1.7117	0.087	-0.0119	0.0063	0.0914	0.2505	7.87931	11.0841	-0.000935394587719091	70955	61302	54597
mt1b_0100801	c1y_0090005b	NA	NA	NA	NA	-0.0077	0.0051	0.0914	-0.0013	7.87931	-0.188406	NA	70955	53035	47344
mt1b_0100801	c1y_0170001_1	0.0704	0.1333	0.5285	0.5972	0.0048	0.0054	0.0914	0.0144	7.87931	2.18182	0.00303378609148821	70955	69375	62078
mt1b_0100801	c1y_0170001_1_3	-0.0186	0.0821	-0.226	0.8212	-7e-04	0.0053	0.0914	0.0501	7.87931	5.16495	0.000453559167205039	70955	62863	55836
mt1b_0100801	c1y_0170001_3	-0.0417	0.1132	-0.3688	0.7123	-0.0048	0.005	0.0914	0.0238	7.87931	3.05128	-0.00336902019150816	70955	77736	69656
mt1b_0100801	c1y_0210001_1	0.3574	0.2426	1.4728	0.1408	-0.0164	0.0058	0.0914	0.0085	7.87931	1.25	-0.0431463513525765	70955	20259	20064
mt1b_0100801	c1y_0210001_2	-0.3578	0.2443	-1.4646	0.143	0.0152	0.0057	0.0914	0.0083	7.87931	1.23881	0.0406405638749518	70955	20259	20064
mt1b_0100801	c1y_0220001_1	0.0025	0.1164	0.0214	0.9829	-0.005	0.005	0.0914	0.0185	7.87931	3.13559	-0.0101139606478043	70955	20259	20064
mt1b_0100801	c1y_0220001_2	0.0856	0.1259	0.6799	0.4966	0.0067	0.0047	0.0914	0.016	7.87931	2.38806	0.00992782617439205	70955	20259	20064
mt1b_0100801	c1y_0220001_3	-0.0284	0.0801	-0.3541	0.7233	-0.0103	0.0051	0.0914	0.0414	7.87931	6.27273	-0.0189833203407384	70955	20259	20064
mt1b_0100801	c1y_1_bmi	0.0022	0.0509	0.0438	0.9651	0.005	0.0055	0.0914	0.2582	7.87931	13.1066	0.00643918628730121	70955	70975	63087
mt1b_0100801	c1y_2_bmi	-0.0201	0.0438	-0.4576	0.6473	0.0019	0.006	0.0914	0.282	7.87931	17.4074	0.0065952494883842	70955	73767	65457
mt1b_0100801	c1y_asq_total	0.0299	0.0761	0.3936	0.6939	0.0089	0.0061	0.0914	0.1088	7.87931	11.6989	0.00733372394743962	70955	78062	69134
mt1b_0100801	c1y_bed_time	0.1127	0.1634	0.6898	0.4903	0.0031	0.0049	0.0914	0.0129	7.87931	2.01562	-9.14471955695572e-05	70955	60039	53482
mt1b_0100801	c1y_nap_count	0.3578	0.1334	2.6827	0.0073	-0.0164	0.0054	0.0914	0.0192	7.87931	3.04762	-0.0373069059212722	70955	58782	52357
mt1b_0100801	c1y_night_wake_up_count	0.1478	0.1303	1.1343	0.2567	2e-04	0.0056	0.0914	0.0191	7.87931	3.03175	-0.00628151513309418	70955	59324	52904
mt1b_0100801	c1y_sleep_time_day	0.3117	0.1304	2.3902	0.0168	0.0041	0.0053	0.0914	0.0204	7.87931	3.2381	-0.00897050798023163	70955	60310	53681
mt1b_0100801	c1y_sleep_time_night	-0.2454	0.1062	-2.312	0.0208	-0.0101	0.0053	0.0914	0.029	7.87931	4.26471	0.000482843789010347	70955	61559	54801
mt1b_0100801	c1y_total_sleep_time	0.1083	0.0966	1.1213	0.2622	-0.0029	0.005	0.0914	0.0279	7.87931	4.5	-0.00981986363664479	70955	52971	47286
mt1b_0100801	c1y_wake_up_time	0.0687	0.0831	0.8272	0.4081	-0.0071	0.0055	0.0914	0.063	7.87931	8.87324	-0.0150955018890829	70955	59184	52792
mt1b_0100801	c2hy_0030002_checked	-0.0573	0.0467	-1.2277	0.2196	-0.0292	0.0064	0.0914	0.2841	7.87931	13.4645	-0.0323266849861737	70955	61192	54498
mt1b_0100801	c2hy_0040401b	NA	NA	NA	NA	-0.0042	0.005	0.0914	-0.0044	7.87931	-0.733333	NA	70955	60884	54198
mt1b_0100801	c2hy_asq_total	0.0139	0.0732	0.1895	0.8497	-0.0102	0.0053	0.0914	0.0765	7.87931	8.89535	-0.0132552885511184	70955	78071	69142
mt1b_0100801	c2hy_bmi	-0.0441	0.0434	-1.017	0.3091	-0.0017	0.0053	0.0914	0.2398	7.87931	16.2027	0.00559418552846886	70955	73735	65422
mt1b_0100801	c2hy_psi_cf	0.002	0.1004	0.0194	0.9845	0.0165	0.0052	0.0914	0.0273	7.87931	4.33333	0.0214657147022229	70955	59228	52744
mt1b_0100801	c2y_0030002_checked	-0.0875	0.0456	-1.9198	0.0549	-0.0158	0.0065	0.0914	0.2606	7.87931	11.8455	-0.0075192770192726	70955	57915	51499
mt1b_0100801	c2y_0070301b	NA	NA	NA	NA	-0.0058	0.0046	0.0914	-2e-04	7.87931	-0.0338983	NA	70955	59497	53058
mt1b_0100801	c2y_0080001_1	0.2207	0.1205	1.8319	0.067	0.0084	0.0052	0.0914	0.0208	7.87931	3.25	-0.00123186237064625	70955	71426	70677
mt1b_0100801	c2y_0080001_2	-0.2654	0.119	-2.2306	0.0257	-0.0221	0.0053	0.0914	0.0219	7.87931	3.47619	-0.0110176766458001	70955	71426	70677
mt1b_0100801	c2y_0090001b2	NA	NA	NA	NA	-0.0068	0.0057	0.0914	-0.008	7.87931	-1.37931	NA	70955	76319	67551
mt1b_0100801	c2y_0100001_2	0.0953	0.1212	0.7864	0.4316	-0.0152	0.005	0.0914	0.0196	7.87931	2.9697	-0.0204954480973484	70955	71426	70677
mt1b_0100801	c2y_0100001_3	-0.0816	0.1194	-0.6835	0.4943	0.0013	0.0055	0.0914	0.0195	7.87931	2.70833	0.00503712510924526	70955	71426	70677
mt1b_0100801	c2y_0100001_4	-0.3208	0.2564	-1.2512	0.2109	0.008	0.0058	0.0914	0.008	7.87931	1.25	0.0176248261405282	70955	71426	70677
mt1b_0100801	c2y_0100501_3	-0.072	0.1742	-0.4133	0.6794	7e-04	0.0049	0.0914	0.0093	7.87931	1.55	0.00295409704081923	70955	71648	70939
mt1b_0100801	c2y_0102001_3	NA	NA	NA	NA	0.0068	0.0048	0.0914	-5e-04	7.87931	-0.0877193	NA	70955	71648	70939
mt1b_0100801	c2y_0103501_2	0.1285	0.1346	0.9548	0.3397	-0.0051	0.0047	0.0914	0.0157	7.87931	2.34328	-0.0105676232049013	70955	71648	70939
mt1b_0100801	c2y_0103501_3	NA	NA	NA	NA	NA	NA	0.0914	5e-04	7.87931	0.0833333	NA	70955	71648	70939
mt1b_0100801	c2y_0104001_2	0.0695	0.1228	0.5655	0.5717	-0.0105	0.0058	0.0914	0.0185	7.87931	2.68116	-0.0142017837190204	70955	71648	70939
mt1b_0100801	c2y_0104001_3	NA	NA	NA	NA	-0.0011	0.0052	0.0914	-0.0028	7.87931	-0.491228	NA	70955	71648	70939
mt1b_0100801	c2y_0104501_2	NA	NA	NA	NA	0.008	0.0061	0.0914	-0.009	7.87931	-1.55172	NA	70955	71648	70939
mt1b_0100801	c2y_0105001_2	0.1401	0.117	1.1972	0.2312	-0.0014	0.005	0.0914	0.0227	7.87931	3.28986	-0.00826533807482244	70955	71653	70943
mt1b_0100801	c2y_0105001_3	-0.5188	0.7196	-0.7209	0.471	-0.0043	0.0056	0.0914	0.0027	7.87931	0.457627	0.00402138661954873	70955	71648	70939
mt1b_0100801	c2y_asq_total	-0.0487	0.0754	-0.6457	0.5185	-0.004	0.0054	0.0914	0.079	7.87931	8.97727	-0.000183176865292642	70955	78071	69142
mt1b_0100801	c2y_bmi	0.0087	0.0461	0.1896	0.8497	-0.0131	0.006	0.0914	0.237	7.87931	16.4583	-0.0189329742032844	70955	73735	65422
mt1b_0100801	c3hy_asq_acomu	0.0287	0.093	0.3079	0.7581	-0.0116	0.0053	0.0914	0.0435	7.87931	5.50633	-0.0168820564830155	70955	62053	55262
mt1b_0100801	c3hy_asq_bgm	0.0777	0.0943	0.8235	0.4102	-0.0055	0.0051	0.0914	0.0563	7.87931	7.40789	-0.0131729196627075	70955	61695	54935
mt1b_0100801	c3hy_asq_cfm	0.0116	0.0786	0.1474	0.8828	-0.0199	0.0053	0.0914	0.0529	7.87931	6.78205	-0.0266216891459935	70955	62078	55286
mt1b_0100801	c3hy_asq_dproblem	0.1127	0.0929	1.2133	0.225	-0.0204	0.0052	0.0914	0.0431	7.87931	5.4557	-0.0338826780991996	70955	61919	55146
mt1b_0100801	c3hy_asq_epersonal	0.146	0.0875	1.668	0.0953	-0.015	0.0056	0.0914	0.0429	7.87931	4.98837	-0.0317537990890578	70955	49042	43228
mt1b_0100801	c3hy_asq_total	0.0865	0.0789	1.0954	0.2733	-0.0158	0.0053	0.0914	0.0646	7.87931	8.17722	-0.0319335952438559	70955	43650	38578
mt1b_0100801	c3hy_bmi	0.0438	0.0438	1	0.3173	0.0019	0.0062	0.0914	0.2701	7.87931	16.3697	-0.00587253466969784	70955	73809	65490
mt1b_0100801	c3hy_psi_cf	-0.1101	0.1032	-1.0672	0.2859	0.0072	0.0056	0.0914	0.0334	7.87931	4.07317	0.0157431281859535	70955	61699	54944
mt1b_0100801	c3y_0030002_checked	-0.0442	0.0435	-1.0162	0.3096	-0.0381	0.0062	0.0914	0.3134	7.87931	14.3105	-0.0485058141930039	70955	61929	55153
mt1b_0100801	c3y_0040001_1	0.1316	0.1873	0.7025	0.4824	-0.0117	0.0054	0.0914	0.0083	7.87931	1.22059	-0.0163078372058725	70955	71479	70283
mt1b_0100801	c3y_0040001_2	-0.1046	0.1626	-0.6434	0.52	0.0091	0.0056	0.0914	0.0111	7.87931	1.65672	0.0132427867050016	70955	71475	70279
mt1b_0100801	c3y_0050001_1	0.0152	0.1248	0.1214	0.9034	0.0021	0.0047	0.0914	0.022	7.87931	3.18841	0.00163675396595028	70955	78277	70355
mt1b_0100801	c3y_0050001_2	0.0817	0.1909	0.4282	0.6685	-0.0073	0.0051	0.0914	0.0089	7.87931	1.28986	-0.0106042861058638	70955	78277	70355
mt1b_0100801	c3y_0050001_3	-0.136	0.0949	-1.4339	0.1516	-0.001	0.0054	0.0914	0.0435	7.87931	6.30435	0.00806244964165541	70955	78277	70355
mt1b_0100801	c3y_0100301b	0.2128	0.3447	0.6173	0.537	-0.001	0.0049	0.0914	0.0041	7.87931	0.554054	-0.00560575453909301	70955	60838	54163
mt1b_0100801	c3y_0110001_3	-0.2011	0.1275	-1.5779	0.1146	0.0072	0.005	0.0914	0.0212	7.87931	2.90411	0.0174743189302277	70955	78277	70355
mt1b_0100801	c3y_0110501_3	-0.4828	0.8508	-0.5674	0.5704	0.0085	0.005	0.0914	0.0021	7.87931	0.368421	0.0164804718350731	70955	78277	70355
mt1b_0100801	c3y_0112001_3	NA	NA	NA	NA	0.0064	0.0052	0.0914	-0.0015	7.87931	-0.254237	NA	70955	78277	70355
mt1b_0100801	c3y_0113501_2	0.3789	0.3663	1.0343	0.301	-0.0077	0.0054	0.0914	0.0043	7.87931	0.661538	-0.0164729616174095	70955	78270	70350
mt1b_0100801	c3y_0113501_3	NA	NA	NA	NA	-0.0119	0.0047	0.0914	-0.0015	7.87931	-0.217391	NA	70955	78466	70322
mt1b_0100801	c3y_0114001_2	-0.2637	0.3474	-0.7589	0.4479	0.0078	0.005	0.0914	0.0042	7.87931	0.591549	0.0141325767142022	70955	78466	70322
mt1b_0100801	c3y_0114001_3	NA	NA	NA	NA	-0.004	0.0053	0.0914	-0.0047	7.87931	-0.783333	NA	70955	79705	70453
mt1b_0100801	c3y_0114501_2	NA	NA	NA	NA	0.002	0.0051	0.0914	-0.0038	7.87931	-0.666667	NA	70955	79705	70453
mt1b_0100801	c3y_0115001_2	0.4287	0.1401	3.0608	0.0022	-0.0034	0.0051	0.0914	0.0175	7.87931	2.46479	-0.0219876518509845	70955	79705	70453
mt1b_0100801	c3y_0115001_3	-0.3092	0.874	-0.3538	0.7235	-0.0031	0.005	0.0914	0.0016	7.87931	0.231884	0.000451627831078695	70955	79705	70453
mt1b_0100801	c3y_0280201b	-0.1772	0.261	-0.6788	0.4973	0.0027	0.0049	0.0914	0.0051	7.87931	0.689189	0.00746977432571472	70955	60809	54133
mt1b_0100801	c3y_0280301b	NA	NA	NA	NA	3e-04	0.0054	0.0914	-0.0041	7.87931	-0.602941	NA	70955	60590	53934
mt1b_0100801	c3y_0280501b	-0.3945	0.2503	-1.5764	0.1149	0.0094	0.0057	0.0914	0.0089	7.87931	1.27143	0.0238764388953733	70955	60807	54133
mt1b_0100801	c3y_0280601b	-0.1089	0.2339	-0.4655	0.6415	-0.0057	0.0052	0.0914	0.0065	7.87931	0.866667	-0.00460053999424812	70955	58807	52410
mt1b_0100801	c3y_0280901b	NA	NA	NA	NA	9e-04	0.0051	0.0914	-0.0038	7.87931	-0.520548	NA	70955	59039	52623
mt1b_0100801	c3y_0600101_1	NA	NA	NA	NA	0.0106	0.0058	0.0914	-0.01	7.87931	-1.5625	NA	70955	79705	70453
mt1b_0100801	c3y_0600101_2	NA	NA	NA	NA	NA	NA	0.0914	0.001	7.87931	0.15625	NA	70955	79705	70453
mt1b_0100801	c3y_0600101_3	NA	NA	NA	NA	-0.022	0.0053	0.0914	-0.0012	7.87931	-0.181818	NA	70955	79449	70356
mt1b_0100801	c3y_0600101_4	NA	NA	NA	NA	0.0065	0.0053	0.0914	-0.0052	7.87931	-0.787879	NA	70955	79449	70356
mt1b_0100801	c3y_asq_total	-0.005	0.0762	-0.0662	0.9472	-0.0143	0.0055	0.0914	0.0674	7.87931	8.53165	-0.0219838845654523	70955	43650	38578
mt1b_0100801	c3y_bed_time	0.1668	0.1072	1.5551	0.1199	-1e-04	0.0058	0.0914	0.0309	7.87931	4.29167	-0.00956736659221096	70955	70178	62294
mt1b_0100801	c3y_bmi	-0.0305	0.0415	-0.7344	0.4627	-7e-04	0.0059	0.0914	0.2654	7.87931	15.7976	0.0048671822157635	70955	73735	65422
mt1b_0100801	c3y_nap_count	0.1215	0.1213	1.0024	0.3161	-0.0029	0.0053	0.0914	0.0206	7.87931	3.12121	-0.00911822753278133	70955	68351	60658
mt1b_0100801	c3y_night_wake_up_count	0.0802	0.1221	0.6566	0.5114	-0.0062	0.0053	0.0914	0.0214	7.87931	2.77922	-0.0113103486721466	70955	68351	60658
mt1b_0100801	c3y_sleep_time_day	0.14	0.1211	1.1557	0.2478	0.0117	0.0056	0.0914	0.0233	7.87931	3.32857	0.00775817420025127	70955	64843	57637
mt1b_0100801	c3y_sleep_time_night	-0.1471	0.0938	-1.5687	0.1167	-4e-04	0.0056	0.0914	0.0351	7.87931	4.94366	0.0083953619936815	70955	64763	57569
mt1b_0100801	c3y_total_sleep_time	-0.0134	0.1693	-0.0791	0.9369	0.0102	0.0055	0.0914	0.0118	7.87931	1.84375	0.0134681550879529	70955	61291	54590
mt1b_0100801	c3y_wake_up_time	6.8357e-05	0.0652	0.001	0.9992	0.0112	0.0057	0.0914	0.0777	7.87931	9.03488	0.013853008271701	70955	70178	62294
mt1b_0100801	c4y_0042102b	0.1404	0.0846	1.6598	0.097	-0.0051	0.0056	0.0914	0.0495	7.87931	5.625	-0.0169119908744031	70955	59039	52622
mt1b_0100801	c4y_0060301b	0.1927	0.6708	0.2872	0.7739	-0.0055	0.0062	0.0914	0.0017	7.87931	0.261538	-0.00963017851857118	70955	58931	52536
mt1b_0100801	c4y_0070001_3	-0.099	0.1631	-0.6072	0.5437	-1e-04	0.0053	0.0914	0.0123	7.87931	1.5375	0.00339133154956585	70955	79449	70356
mt1b_0100801	c4y_0070501_3	0.1708	0.3705	0.461	0.6448	6.7524e-05	0.0048	0.0914	0.0028	7.87931	0.444444	-0.00279482919440004	70955	79449	70356
mt1b_0100801	c4y_0073501_2	0.018	0.1025	0.1754	0.8608	0.0017	0.0046	0.0914	0.0278	7.87931	3.97143	0.000964883333500437	70955	79449	70356
mt1b_0100801	c4y_0073501_3	NA	NA	NA	NA	-4e-04	0.0052	0.0914	-0.0024	7.87931	-0.347826	NA	70955	79449	70356
mt1b_0100801	c4y_0074001_2	-0.1028	0.1815	-0.5668	0.5709	0.0076	0.0053	0.0914	0.0094	7.87931	1.25333	0.0148193374104455	70955	40824	37030
mt1b_0100801	c4y_0075001_2	0.2595	0.5881	0.4412	0.6591	0.0017	0.0056	0.0914	0.0023	7.87931	0.315068	-0.00135641477288919	70955	40817	37024
mt1b_0100801	c4y_0075001_3	NA	NA	NA	NA	NA	NA	0.0914	0.0017	7.87931	0.257576	NA	70955	40817	37024
mt1b_0100801	c4y_0075501_2	0.4754	2.0204	0.2353	0.814	0.0014	0.0054	0.0914	0.0019	7.87931	0.253333	-0.00444173753146331	70955	40817	37024
mt1b_0100801	c4y_0075501_3	-0.2555	0.2044	-1.2503	0.2112	0.0039	0.0049	0.0914	0.008	7.87931	1.17647	0.0132482971344361	70955	40817	37024
mt1b_0100801	c4y_0310401b	NA	NA	NA	NA	0.0098	0.0053	0.0914	-0.0049	7.87931	-0.544444	NA	70955	59117	52691
mt1b_0100801	c4y_0310901b	-0.379	0.2413	-1.5704	0.1163	0.0031	0.0051	0.0914	0.0128	7.87931	1.52381	0.0171948344795387	70955	79056	69899
mt1b_0100801	c4y_0490001_1	-0.2009	0.1653	-1.2152	0.2243	-0.0293	0.0051	0.0914	0.0125	7.87931	1.66667	-0.0377926538553976	70955	40817	37024
mt1b_0100801	c4y_0490001_2	0.3042	0.2105	1.445	0.1484	0.0237	0.0055	0.0914	0.0097	7.87931	1.34722	0.026767985030304	70955	40817	37024
mt1b_0100801	c4y_0490001_3	-0.0507	0.5171	-0.0981	0.9218	0.0117	0.0052	0.0914	0.0014	7.87931	0.208955	0.0184559642397096	70955	40817	37024
mt1b_0100801	c4y_asq_acomu	0.0468	0.0784	0.5971	0.5504	-0.0034	0.0046	0.0914	0.058	7.87931	6.59091	-0.00818148808510433	70955	59809	53222
mt1b_0100801	c4y_asq_bgm	-0.0249	0.0981	-0.2541	0.7994	-0.0046	0.0052	0.0914	0.0502	7.87931	6.12195	-0.0042454577104013	70955	59805	53219
mt1b_0100801	c4y_asq_cfm	-0.0149	0.0737	-0.2025	0.8395	-0.0195	0.0048	0.0914	0.0527	7.87931	6.3494	-0.0246448099407001	70955	59634	53077
mt1b_0100801	c4y_asq_dproblem	0.0089	0.092	0.0963	0.9233	-0.0141	0.0051	0.0914	0.0419	7.87931	5.2375	-0.019087522427429	70955	59801	53219
mt1b_0100801	c4y_asq_epersonal	0.1609	0.1063	1.513	0.1303	-0.0158	0.0048	0.0914	0.0279	7.87931	3.44444	-0.0292337994006812	70955	59733	53161
mt1b_0100801	c4y_asq_total	0.0047	0.0813	0.0576	0.9541	-0.009	0.005	0.0914	0.0553	7.87931	6.28409	-0.0143743711017437	70955	43650	38578
mt1b_0100801	c4y_bmi	0.0216	0.0423	0.5103	0.6099	-0.0028	0.0058	0.0914	0.2773	7.87931	16.7048	-0.00807463560338244	70955	73304	65048
mt1b_0100801	c6m_0010201_1	-0.2413	0.1621	-1.4886	0.1366	-0.0079	0.0057	0.0914	0.0218	7.87931	1.87931	0.00109727466595453	70955	59006	52500
mt1b_0100801	c6m_0010201_2	0.0986	0.1811	0.5446	0.586	-0.008	0.0056	0.0914	0.016	7.87931	1.64948	-0.014451929661405	70955	58597	52135
mt1b_0100801	c6m_0010201_3	-0.2081	0.4205	-0.4948	0.6207	-0.0036	0.0049	0.0914	0.0042	7.87931	0.466667	-0.000393472628443479	70955	58615	52154
mt1b_0100801	c6m_0010201_5	0.0783	0.123	0.6368	0.5243	0.0114	0.0059	0.0914	0.0312	7.87931	2.88889	0.0105978480533082	70955	58376	51945
mt1b_0100801	c6m_0020001_1	-0.2852	0.1583	-1.8018	0.0716	-0.0294	0.0056	0.0914	0.0142	7.87931	1.97222	-0.027597646548614	70955	58487	52041
mt1b_0100801	c6m_0020001_2	0.3147	0.4995	0.63	0.5287	-0.0053	0.0052	0.0914	0.0029	7.87931	0.467742	-0.0122741764734418	70955	58518	52066
mt1b_0100801	c6m_0020001_3	0.2143	0.1496	1.4328	0.1519	0.0448	0.0057	0.0914	0.0132	7.87931	1.97015	0.0486722146900795	70955	62765	55850
mt1b_0100801	c6m_0040108b	NA	NA	NA	NA	0.0079	0.0052	0.0914	-0.0074	7.87931	-0.795699	NA	70955	60244	53693
mt1b_0100801	c6m_0040109b	NA	NA	NA	NA	NA	NA	0.0914	3e-04	7.87931	0.0333333	NA	70955	59758	53247
mt1b_0100801	c6m_0040110b	0.004	0.1321	0.0302	0.9759	0.0102	0.0056	0.0914	0.0225	7.87931	2.29592	0.0130658195966636	70955	59541	53060
mt1b_0100801	c6m_0040111b	0.1426	0.2856	0.4994	0.6175	0.0055	0.0053	0.0914	0.0059	7.87931	0.641304	0.00298764182027931	70955	71842	63842
mt1b_0100801	c6m_0070103_checked	-0.0887	0.0496	-1.7886	0.0737	-0.0041	0.0058	0.0914	0.2189	7.87931	12.3672	0.00903300644730085	70955	61717	54960
mt1b_0100801	c6m_0090001b	-0.1082	0.2898	-0.3734	0.7089	-0.0072	0.005	0.0914	0.0033	7.87931	0.611111	-0.009503305413005	70955	39019	34684
mt1b_0100801	c6m_0170001_1	0.0413	0.2172	0.1904	0.849	0.0063	0.0055	0.0914	0.0062	7.87931	1.05085	0.00688275729020946	70955	62841	55916
mt1b_0100801	c6m_0170001_2	-0.0831	0.1708	-0.4865	0.6266	-0.0084	0.0055	0.0914	0.0098	7.87931	1.66102	-0.00797421372874678	70955	62606	55703
mt1b_0100801	c6m_0180001_1	-0.174	0.0903	-1.9263	0.0541	0.0161	0.0056	0.0914	0.0403	7.87931	5.30263	0.0319885175297921	70955	62274	55421
mt1b_0100801	c6m_0180001_2	0.287	0.1431	2.0058	0.0449	-0.0209	0.0052	0.0914	0.0164	7.87931	2.44776	-0.0381820373027275	70955	62714	55803
mt1b_0100801	c6m_0180001_3	0.1492	0.1106	1.3495	0.1772	-0.0073	0.0054	0.0914	0.0213	7.87931	3.13235	-0.0152215407308939	70955	77614	69714
mt1b_0100801	c6m_0220001_1	0.0016	0.2359	0.007	0.9944	0.0052	0.0053	0.0914	0.0043	7.87931	0.796296	0.00578626650376327	70955	77614	69714
mt1b_0100801	c6m_0380001_1	0.2464	0.3518	0.7004	0.4837	-0.025	0.0051	0.0914	0.003	7.87931	0.566038	-0.0322475431337719	70955	77614	69714
mt1b_0100801	c6m_asq_total	0.1439	0.0745	1.931	0.0535	-0.0023	0.006	0.0914	0.0766	7.87931	9.34146	-0.0158483186239777	70955	78062	69134
mt1b_0100801	c6m_bed_time	-0.1618	0.139	-1.1642	0.2443	0.0031	0.0053	0.0914	0.0177	7.87931	2.85484	0.0108354697012715	70955	61844	55073
mt1b_0100801	c6m_bmi	0.002	0.0426	0.0471	0.9624	0.0115	0.006	0.0914	0.2613	7.87931	18.2727	0.0154127161483585	70955	70975	63087
mt1b_0100801	c6m_nap_count	0.0571	0.1217	0.4688	0.6392	-0.0137	0.0055	0.0914	0.0172	7.87931	3.07143	-0.0198342239375912	70955	61845	55073
mt1b_0100801	c6m_night_wake_up_count	0.0588	0.1141	0.5151	0.6065	-0.0105	0.0051	0.0914	0.0195	7.87931	3.36207	-0.0160106599209304	70955	61843	55073
mt1b_0100801	c6m_sleep_time_day	0.1931	0.1186	1.6283	0.1035	0.0127	0.005	0.0914	0.0205	7.87931	3.53448	0.00733253076325293	70955	61845	55073
mt1b_0100801	c6m_sleep_time_night	-0.2318	0.1314	-1.7635	0.0778	-0.0036	0.0055	0.0914	0.0187	7.87931	2.92188	0.00556317226216351	70955	61849	55076
mt1b_0100801	c6m_total_sleep_time	0.0172	0.1457	0.1181	0.906	0.01	0.0055	0.0914	0.0138	7.87931	2.3	0.0120612032099566	70955	61849	55076
mt1b_0100801	c6m_wake_up_time	-0.0142	0.1008	-0.141	0.8879	0.0202	0.0054	0.0914	0.0394	7.87931	5.9697	0.0269194197121416	70955	61844	55073
mt1b_0100801	c_hospital_kikan	0.2229	0.1486	1.4993	0.1338	-0.0178	0.0054	0.0914	0.0146	7.87931	2.51724	-0.0312632902914131	70955	61689	54929
mt1b_0100801	childcare_facility_daycare_time_3y	-0.0016	0.2104	-0.0078	0.9938	0.008	0.0055	0.0914	0.0083	7.87931	0.783019	0.00974387525394517	70955	67970	60354
mt1b_0100801	childcare_facility_daycare_time_4y	NA	NA	NA	NA	NA	NA	0.0914	5e-04	7.87931	0.0694444	NA	70955	40817	37024
mt1b_0100801	childcare_facility_starting_age	-0.1071	0.2089	-0.5124	0.6083	-0.0028	0.0058	0.0914	0.0107	7.87931	0.972727	-4.21128584933315e-05	70955	61277	54475
mt1b_0100801	constipation_3y	-0.0497	0.1072	-0.4639	0.6427	0.003	0.0057	0.0914	0.028	7.87931	3.94366	0.00662314302775283	70955	58567	52128
mt1b_0100801	constipation_4y	-0.0616	0.09	-0.6843	0.4938	0.0087	0.005	0.0914	0.0332	7.87931	4.61111	0.0150346010841398	70955	59441	52815
mt1b_0100801	constipation_cum_4y	-0.063	0.0845	-0.7452	0.4562	0.0093	0.0053	0.0914	0.0485	7.87931	5.98765	0.0169227534713761	70955	58261	51814
mt1b_0100801	constipation_severity_3y	-0.0298	0.0937	-0.318	0.7505	-0.0037	0.006	0.0914	0.0363	7.87931	4.65385	-0.0026603496501861	70955	69669	61852
mt1b_0100801	constipation_severity_4y	0.005	0.0866	0.0574	0.9542	0.0067	0.0052	0.0914	0.0324	7.87931	4.37838	0.00783155878980964	70955	69712	61878
mt1b_0100801	dr0m_0020701_1	0.0208	0.1631	0.1274	0.8987	0.0083	0.0055	0.0914	0.0087	7.87931	1.58182	0.0102497474984641	70955	58159	51695
mt1b_0100801	dr0m_0020701_3	-0.1423	0.1381	-1.0301	0.3029	-0.0076	0.0054	0.0914	0.0126	7.87931	2.29091	-0.00487107555881067	70955	58174	51709
mt1b_0100801	dr0m_bmi	0.0169	0.0499	0.3379	0.7355	0.0095	0.006	0.0914	0.1436	7.87931	13.0545	0.0133412414948683	70955	43650	38578
mt1b_0100801	dr1m_0040501b	-0.0742	0.1686	-0.4399	0.66	4.3242e-05	0.0056	0.0914	0.009	7.87931	1.8	0.00230895866463963	70955	40817	37024
mt1b_0100801	dr1m_bmi	5e-04	0.0546	0.0091	0.9927	0.0239	0.0051	0.0914	0.1023	7.87931	10.7684	0.0297145066822606	70955	70975	63087
mt1b_0100801	egg_allergy_1hy	0.072	0.1356	0.5307	0.5956	2e-04	0.0049	0.0914	0.0172	7.87931	2.6875	-0.00278275589892753	70955	71094	63095
mt1b_0100801	egg_allergy_2y	-0.0094	0.1223	-0.0767	0.9389	4e-04	0.0047	0.0914	0.024	7.87931	3.80952	0.000946258558918537	70955	70924	62941
mt1b_0100801	egg_allergy_3y	-0.0636	0.1046	-0.6082	0.543	-0.0014	0.0051	0.0914	0.0306	7.87931	4.56716	0.00190652496644159	70955	71266	63241
mt1b_0100801	egg_allergy_4y	0.0836	0.118	0.7083	0.4787	-0.0025	0.0054	0.0914	0.0247	7.87931	3.38356	-0.00720580787059084	70955	71266	63241
mt1b_0100801	egg_allergy_cum_4y	-0.0303	0.1073	-0.2822	0.7778	0.0048	0.0053	0.0914	0.0351	7.87931	4.28049	0.00767734006979101	70955	69260	61490
mt1b_0100801	egg_allergy_score_until_4yo	-0.0917	0.0829	-1.1063	0.2686	0.0023	0.0054	0.0914	0.0558	7.87931	5.58	0.00986720455371629	70955	71026	63029
mt1b_0100801	egg_allergy_score_until_4yo_positive	-0.092	0.0833	-1.1048	0.2692	-0.0017	0.0054	0.0914	0.052	7.87931	5.14851	0.00474889546297413	70955	69461	61674
mt1b_0100801	exclusive_breastfeeding_1y	-0.1313	0.1117	-1.1755	0.2398	-0.0264	0.0053	0.0914	0.0262	7.87931	3.9697	-0.0462046454935716	70955	20259	20064
mt1b_0100801	febrile_convulsion_cum_4y	0.0829	0.0682	1.215	0.2244	-0.0046	0.0055	0.0914	0.0888	7.87931	8.07273	-0.0141637350011098	70955	64701	57515
mt1b_0100801	feeding_type_yesterday_breast_feeding_count_1m	-0.1035	0.1309	-0.79	0.4295	-0.0216	0.0054	0.0914	0.0168	7.87931	2.84746	-0.0231968990496677	70955	61849	55076
mt1b_0100801	feeding_type_yesterday_formula_feeding_count_1m	0.0825	0.2388	0.3457	0.7296	0.0239	0.005	0.0914	0.0086	7.87931	0.754386	0.0278517765527771	70955	61849	55076
mt1b_0100801	fever_count_cum_2hy	0.0323	0.0762	0.4241	0.6715	-7e-04	0.0049	0.0914	0.0463	7.87931	5.38372	-0.00310928454391626	70955	70145	62262
mt1b_0100801	fever_count_cum_2y	0.127	0.0866	1.4661	0.1426	-0.007	0.0054	0.0914	0.036	7.87931	4.44444	-0.0166694377157878	70955	63889	56676
mt1b_0100801	fever_over_39c_count_cum_2hy	-8e-04	0.0878	-0.0091	0.9927	0.0039	0.0051	0.0914	0.0364	7.87931	4.08989	0.00486225365414823	70955	67528	59945
mt1b_0100801	fever_over_39c_count_cum_2y	0.0797	0.0924	0.8624	0.3885	0.004	0.0052	0.0914	0.0302	7.87931	3.82278	0.000612031787965569	70955	63432	56355
mt1b_0100801	first_vaccination_bcg	0.2889	0.2839	1.0175	0.3089	0.0205	0.0049	0.0914	0.0051	7.87931	0.822581	0.0199486935742295	70955	59348	52781
mt1b_0100801	first_vaccination_dpt	NA	NA	NA	NA	NA	NA	0.0914	0.0012	7.87931	0.193548	NA	70955	58181	51716
mt1b_0100801	first_vaccination_haemophilus_b_influenzae	NA	NA	NA	NA	NA	NA	0.0914	8e-04	7.87931	0.135593	NA	70955	59936	53385
mt1b_0100801	first_vaccination_hbv	0.0442	0.149	0.2964	0.7669	-0.0115	0.0058	0.0914	0.015	7.87931	2.63158	-0.0183139625889714	70955	47983	42770
mt1b_0100801	first_vaccination_pneumococcus	NA	NA	NA	NA	-0.0093	0.0049	0.0914	-0.0025	7.87931	-0.403226	NA	70955	47540	42379
mt1b_0100801	first_vaccination_polio	NA	NA	NA	NA	0.0075	0.0053	0.0914	-0.0064	7.87931	-1.12281	NA	70955	59136	52608
mt1b_0100801	first_vaccination_rotavirus	-0.0936	0.2013	-0.4648	0.6421	-0.0124	0.0054	0.0914	0.0073	7.87931	1.17742	-0.0131589232086221	70955	61851	55076
mt1b_0100801	fish_allergy_score_until_4yo_positive	-0.284	0.1963	-1.4467	0.148	-0.007	0.0049	0.0914	0.0081	7.87931	1.55769	-0.000261904091066958	70955	69328	61554
mt1b_0100801	food_allergy_cum_4y	-0.0205	0.0945	-0.2169	0.8283	-0.0059	0.0057	0.0914	0.0458	7.87931	4.77083	-0.00604042148964756	70955	64700	57513
mt1b_0100801	food_allergy_cum_count_until_4yo	-0.0834	0.0949	-0.8786	0.3796	0.0025	0.0056	0.0914	0.0447	7.87931	4.96667	0.00878166901580976	70955	69210	61456
mt1b_0100801	food_allergy_egg_feeding_status_case_combined_1yh	-0.1235	0.0953	-1.2965	0.1948	-0.005	0.0047	0.0914	0.0402	7.87931	4.46667	0.00194082451752796	70955	69945	62084
mt1b_0100801	food_allergy_egg_feeding_status_case_combined_2y	-0.0854	0.0965	-0.8849	0.3762	-0.0019	0.0057	0.0914	0.0343	7.87931	4.34177	0.00276561452254817	70955	67753	60125
mt1b_0100801	food_allergy_egg_feeding_status_case_combined_3y	-0.1584	0.1289	-1.2295	0.2189	0.0033	0.0052	0.0914	0.0219	7.87931	2.60714	0.0115562727071586	70955	67669	60058
mt1b_0100801	food_allergy_egg_feeding_status_case_combined_4y	-0.0769	0.1623	-0.4741	0.6355	-6e-04	0.0055	0.0914	0.0133	7.87931	1.77333	0.00208838343301124	70955	65303	58031
mt1b_0100801	food_allergy_fish_feeding_status_case_combined_1yh	NA	NA	NA	NA	-9e-04	0.0051	0.0914	-0.0077	7.87931	-1.30508	NA	70955	70403	62508
mt1b_0100801	food_allergy_fish_feeding_status_case_combined_2y	-0.3249	0.4423	-0.7346	0.4626	0.0078	0.0047	0.0914	0.0034	7.87931	0.53125	0.0154714157749691	70955	67753	60125
mt1b_0100801	food_allergy_fish_feeding_status_case_combined_3y	NA	NA	NA	NA	0.0019	0.0046	0.0914	-0.0118	7.87931	-2.40816	NA	70955	67658	60041
mt1b_0100801	food_allergy_fruit_feeding_status_case_combined_1yh	-0.0569	0.1788	-0.3185	0.7501	-0.0071	0.0045	0.0914	0.0068	7.87931	1.21429	-0.00695768290061526	70955	70403	62508
mt1b_0100801	food_allergy_fruit_feeding_status_case_combined_2y	1	8.6354	0.1188	0.9055	-0.0113	0.0047	0.0914	0.002	7.87931	0.3125	-0.0282514557348535	70955	67701	60079
mt1b_0100801	food_allergy_fruit_feeding_status_case_combined_3y	NA	NA	NA	NA	-0.0053	0.0055	0.0914	-7e-04	7.87931	-0.107692	NA	70955	67658	60041
mt1b_0100801	food_allergy_milk_feeding_status_case_combined_1yh	-0.1378	0.1653	-0.8334	0.4046	-0.0073	0.005	0.0914	0.0113	7.87931	1.82258	-0.00406722567169766	70955	69945	62084
mt1b_0100801	food_allergy_milk_feeding_status_case_combined_2y	-0.1542	0.1317	-1.1709	0.2416	0.0024	0.0052	0.0914	0.0185	7.87931	2.84615	0.00964523221759435	70955	67753	60125
mt1b_0100801	food_allergy_milk_feeding_status_case_combined_3y	-0.2036	0.1905	-1.0688	0.2851	0.0053	0.0049	0.0914	0.0097	7.87931	1.49231	0.0128371985353507	70955	67682	60066
mt1b_0100801	food_allergy_milk_feeding_status_case_combined_4y	-0.2129	0.2205	-0.9654	0.3344	0.0038	0.005	0.0914	0.0075	7.87931	1.10294	0.0105800573275745	70955	64819	57615
mt1b_0100801	food_allergy_non_peanuts_nuts_feeding_status_case_combined_4y	0.0627	0.1984	0.3163	0.7518	0.0029	0.0053	0.0914	0.0075	7.87931	0.9375	0.00187025764636019	70955	64642	57467
mt1b_0100801	food_allergy_nuts_feeding_status_case_combined_1yh	0.1087	0.1095	0.9928	0.3208	-0.0168	0.0062	0.0914	0.0278	7.87931	3.97143	-0.0263897527266991	70955	68095	60433
mt1b_0100801	food_allergy_nuts_feeding_status_case_combined_2y	0.062	0.1242	0.499	0.6178	-0.0026	0.0049	0.0914	0.0206	7.87931	2.98551	-0.00603185060884237	70955	67669	60058
mt1b_0100801	food_allergy_nuts_feeding_status_case_combined_3y	0.3132	0.1212	2.583	0.0098	-0.0081	0.0053	0.0914	0.0233	7.87931	2.94937	-0.0254287762414373	70955	65303	58031
mt1b_0100801	food_allergy_peanuts_feeding_status_case_combined_4y	0.0961	0.2248	0.4274	0.6691	-6.6251e-05	0.0054	0.0914	0.0073	7.87931	1.01389	-0.00269595145434721	70955	64642	57467
mt1b_0100801	food_allergy_score_cum_count_until_4yo	-0.1234	0.0758	-1.6285	0.1034	-0.0038	0.0054	0.0914	0.064	7.87931	6.09524	0.00556119177236289	70955	70019	62153
mt1b_0100801	food_allergy_sesame_feeding_status_case_combined_1yh	0.2595	0.1802	1.4397	0.15	0.0096	0.0051	0.0914	0.0083	7.87931	1.22059	0.00410279049464984	70955	68095	60433
mt1b_0100801	food_allergy_sesame_feeding_status_case_combined_2y	NA	NA	NA	NA	0.0125	0.0059	0.0914	-0.0116	7.87931	-2	NA	70955	67613	60012
mt1b_0100801	food_allergy_sesame_feeding_status_case_combined_3y	0.5394	0.6009	0.8977	0.3694	0.0052	0.0051	0.0914	0.0033	7.87931	0.540984	-0.00343439126809839	70955	65303	58031
mt1b_0100801	food_allergy_shellfish_feeding_status_case_combined_1yh	0.054	0.1067	0.5065	0.6125	-0.0121	0.0058	0.0914	0.0297	7.87931	4.30435	-0.017567712948473	70955	70403	62508
mt1b_0100801	food_allergy_shellfish_feeding_status_case_combined_2y	0.0408	0.1646	0.2475	0.8045	-0.0062	0.0052	0.0914	0.0117	7.87931	1.82812	-0.00895848597160019	70955	67637	60030
mt1b_0100801	food_allergy_shellfish_feeding_status_case_combined_3y	0.5923	0.9957	0.5948	0.552	-0.0122	0.0054	0.0914	0.0023	7.87931	0.338235	-0.02404901710465	70955	65300	58034
mt1b_0100801	food_allergy_shellfish_feeding_status_case_combined_4y	0.052	0.1075	0.4836	0.6287	0.006	0.0049	0.0914	0.0249	7.87931	3.32	0.00487111956934144	70955	64752	57559
mt1b_0100801	food_allergy_soba_feeding_status_case_combined_1yh	0.1585	0.1235	1.2835	0.1993	-0.0207	0.0061	0.0914	0.0249	7.87931	3.95238	-0.0328995301032384	70955	70403	62508
mt1b_0100801	food_allergy_soba_feeding_status_case_combined_2y	0.1114	0.1409	0.7901	0.4295	-0.0107	0.0058	0.0914	0.0143	7.87931	2.2	-0.017305156234171	70955	67613	60012
mt1b_0100801	food_allergy_soba_feeding_status_case_combined_3y	-0.1561	0.2488	-0.6272	0.5305	0.0079	0.0049	0.0914	0.0059	7.87931	0.819444	0.013563875414324	70955	65300	58034
mt1b_0100801	food_allergy_soba_feeding_status_case_combined_4y	-0.1704	0.1956	-0.8712	0.3837	0.0072	0.0053	0.0914	0.0094	7.87931	1.32394	0.0142068835382723	70955	64676	57493
mt1b_0100801	food_allergy_wheat_feeding_status_case_combined_1yh	-0.0131	0.1772	-0.0742	0.9409	-0.0111	0.0048	0.0914	0.008	7.87931	1.45455	-0.0128938260620105	70955	69945	62084
mt1b_0100801	fruit_allergy_score_until_4yo_positive	0.1114	0.1439	0.7742	0.4388	-0.0063	0.0053	0.0914	0.0137	7.87931	2.20968	-0.0117527282322701	70955	69223	61462
mt1b_0100801	ft1b_0080001	-0.1509	0.1182	-1.2761	0.2019	0.006	0.005	0.0914	0.0438	7.87931	3.68067	0.018001165938157	70955	61610	54861
mt1b_0100801	ft1b_0400001	0.0682	0.0938	0.7271	0.4671	0.0177	0.0052	0.0914	0.0545	7.87931	4.12879	0.0178291254488527	70955	61560	54821
mt1b_0100801	ft1b_0410001	0.1867	0.0996	1.8743	0.0609	0.0135	0.0055	0.0914	0.0599	7.87931	3.94079	0.00266124977044279	70955	61568	54829
mt1b_0100801	ft1b_0420001	0.2091	0.1052	1.9872	0.0469	0.0134	0.0055	0.0914	0.0544	7.87931	3.62667	0.00150506445923496	70955	61675	54924
mt1b_0100801	ft1b_0430001	-0.0197	0.1009	-0.1957	0.8448	0.0147	0.0054	0.0914	0.0461	7.87931	3.17931	0.0219643121742619	70955	52611	46853
mt1b_0100801	ft1b_0440001	0.1963	0.1383	1.4199	0.1556	-0.0163	0.0054	0.0914	0.053	7.87931	4.24	-0.0382321267848228	70955	49932	44502
mt1b_0100801	ft1b_0450001	0.1497	0.1098	1.3639	0.1726	0.0047	0.0057	0.0914	0.0486	7.87931	4.58491	-0.0039323373907638	70955	49370	44007
mt1b_0100801	ft1b_0460001	0.1154	0.1058	1.0914	0.2751	-0.0059	0.0051	0.0914	0.0516	7.87931	4.96154	-0.0169816017107719	70955	50549	45077
mt1b_0100801	ft1b_0470001b	NA	NA	NA	NA	0.0017	0.0049	0.0914	-0.0046	7.87931	-0.479167	NA	70955	78115	69193
mt1b_0100801	ft1b_0480001	0.2189	0.1701	1.2872	0.198	0.0091	0.0057	0.0914	0.0568	7.87931	3.44242	-0.00519237681704617	70955	61622	54875
mt1b_0100801	gastroenteritis_cum_2y	0.1	0.1852	0.5402	0.5891	0.0075	0.006	0.0914	0.0158	7.87931	2.07895	0.00557676571861983	70955	61095	54421
mt1b_0100801	hand_foot_and_mouth_disease_cum_2y	NA	NA	NA	NA	0.0071	0.005	0.0914	-6e-04	7.87931	-0.0810811	NA	70955	61118	54440
mt1b_0100801	hba1c_ngsp_early	0.1523	0.0835	1.8247	0.068	0.1529	0.0052	0.0914	0.0558	7.87931	6.2	0.1787560155721	70955	67658	60041
mt1b_0100801	herpangina_cum_2y	0.187	0.1938	0.9653	0.3344	-0.0068	0.0055	0.0914	0.0091	7.87931	1.26389	-0.014352670687738	70955	61118	54440
mt1b_0100801	hsv_infection_cum_2y	-0.5037	0.6699	-0.752	0.4521	0.0018	0.005	0.0914	0.0026	7.87931	0.472727	0.0104603741475607	70955	60213	53648
mt1b_0100801	influenza_viral_infections_cum_4y	-0.0227	0.1146	-0.1979	0.8431	0.0049	0.0051	0.0914	0.0286	7.87931	3.91781	0.00685661719723008	70955	78089	69066
mt1b_0100801	intellectual_and_developmental_disability_including_language_delay_cum_4y	NA	NA	NA	NA	NA	NA	0.0914	2e-04	7.87931	0.030303	NA	70955	45835	40693
mt1b_0100801	isacc_modified_current_runny_nose_autumn_2y	0.4103	1.6249	0.2525	0.8006	-0.0149	0.0057	0.0914	0.0014	7.87931	0.237288	-0.0226784558358944	70955	69461	61674
mt1b_0100801	isacc_modified_current_runny_nose_autumn_3y	0.086	0.2667	0.3224	0.7471	-0.0088	0.0056	0.0914	0.0039	7.87931	0.590909	-0.0122523782622687	70955	69260	61490
mt1b_0100801	isacc_modified_current_runny_nose_autumn_4y	NA	NA	NA	NA	-0.0047	0.0058	0.0914	-0.0066	7.87931	-1.06452	NA	70955	67658	60044
mt1b_0100801	isacc_modified_current_runny_nose_nonpollen_season_2y	NA	NA	NA	NA	NA	NA	0.0914	5e-04	7.87931	0.0746269	NA	70955	69223	61462
mt1b_0100801	isacc_modified_current_runny_nose_nonpollen_season_3y	NA	NA	NA	NA	-0.0044	0.0058	0.0914	-0.0024	7.87931	-0.393443	NA	70955	67753	60125
mt1b_0100801	isacc_modified_current_runny_nose_nonpollen_season_4y	NA	NA	NA	NA	NA	NA	0.0914	0.001	7.87931	0.149254	NA	70955	67682	60066
mt1b_0100801	isacc_modified_current_runny_nose_pollen_season_2y	NA	NA	NA	NA	NA	NA	0.0914	6e-04	7.87931	0.0983607	NA	70955	69297	61526
mt1b_0100801	isacc_modified_current_runny_nose_pollen_season_3y	-0.1028	0.2279	-0.451	0.652	0.0111	0.0052	0.0914	0.0055	7.87931	0.833333	0.0157398480207217	70955	69210	61456
mt1b_0100801	isacc_modified_current_runny_nose_pollen_season_4y	0.1426	0.1735	0.8218	0.4112	0.0129	0.0054	0.0914	0.0103	7.87931	1.43056	0.0110812558442176	70955	67669	60058
mt1b_0100801	isacc_modified_current_runny_nose_spring_2y	0.3554	0.7857	0.4523	0.651	0.0015	0.005	0.0914	0.0019	7.87931	0.301587	-0.0030234795806387	70955	61849	55076
mt1b_0100801	isacc_modified_current_runny_nose_spring_3y	-0.2274	0.3898	-0.5835	0.5596	0.0094	0.0052	0.0914	0.0027	7.87931	0.428571	0.0150089785959938	70955	69258	61498
mt1b_0100801	isacc_modified_current_runny_nose_spring_4y	0.2181	0.1907	1.1434	0.2529	0.0119	0.0053	0.0914	0.0091	7.87931	1.28169	0.00783911513813491	70955	67701	60079
mt1b_0100801	isacc_modified_current_runny_nose_summer_2y	NA	NA	NA	NA	0.0087	0.0057	0.0914	-7e-04	7.87931	-0.118644	NA	70955	61849	55076
mt1b_0100801	isacc_modified_current_runny_nose_summer_3y	0.0439	0.3775	0.1164	0.9074	0.0044	0.0051	0.0914	0.0024	7.87931	0.358209	0.0045872674162681	70955	69212	61453
mt1b_0100801	isacc_modified_current_runny_nose_summer_4y	NA	NA	NA	NA	0.0059	0.0052	0.0914	-3e-04	7.87931	-0.0379747	NA	70955	67637	60030
mt1b_0100801	isacc_modified_current_runny_nose_winter_2y	0.3465	0.337	1.0282	0.3038	-0.005	0.0051	0.0914	0.0049	7.87931	0.742424	-0.0137033391789928	70955	69328	61554
mt1b_0100801	isacc_modified_current_runny_nose_winter_3y	NA	NA	NA	NA	-0.0029	0.0053	0.0914	-9e-04	7.87931	-0.160714	NA	70955	69261	61499
mt1b_0100801	isacc_modified_current_runny_nose_winter_4y	NA	NA	NA	NA	0.0101	0.0053	0.0914	-0.0038	7.87931	-0.535211	NA	70955	67613	60012
mt1b_0100801	kawasaki_disease_cum_4y	NA	NA	NA	NA	0.0082	0.0052	0.0914	-6e-04	7.87931	-0.0967742	NA	70955	64701	57515
mt1b_0100801	length_of_labor	-0.1092	0.0987	-1.1066	0.2685	-9e-04	0.0049	0.0914	0.0336	7.87931	4.73239	0.00543288496504862	70955	79712	70460
mt1b_0100801	low_birth_weight	-0.0814	0.0922	-0.8837	0.3769	0.005	0.005	0.0914	0.0312	7.87931	4.8	0.0111315965845442	70955	60593	53772
mt1b_0100801	lower_respiratory_tract_infection_cum_2y	0.0119	0.1258	0.0945	0.9247	-0.0052	0.0053	0.0914	0.0186	7.87931	2.58333	-0.00718186055027071	70955	61095	54421
mt1b_0100801	m0mb_0410001	0.0206	0.0744	0.2775	0.7814	0.0494	0.0054	0.0914	0.0693	7.87931	6.41667	0.0629089911483039	70955	61700	54944
mt1b_0100801	m0mb_0420001	0.078	0.0776	1.005	0.3149	0.0561	0.0056	0.0914	0.0712	7.87931	6.47273	0.0666589397262565	70955	61760	54995
mt1b_0100801	m0mb_0430001	0.1813	0.0728	2.4922	0.0127	0.0711	0.0052	0.0914	0.062	7.87931	4.46043	0.0780771269349308	70955	61540	54805
mt1b_0100801	m0mb_0450001	-0.0417	0.1202	-0.3473	0.7284	0.0653	0.0052	0.0914	0.0209	7.87931	3.16667	0.0853598933697047	70955	61614	54870
mt1b_0100801	m0mb_0460001	-0.1071	0.107	-1.0009	0.3169	-0.0091	0.005	0.0914	0.0224	7.87931	3.5	-0.00654491474788842	70955	61048	54376
mt1b_0100801	m0mb_0480001	0.1224	0.0814	1.5046	0.1324	0.0639	0.0055	0.0914	0.0638	7.87931	6.44444	0.0733706856792102	70955	61589	54848
mt1b_0100801	m1m_0030001_1	NA	NA	NA	NA	NA	NA	0.0914	0.0011	7.87931	0.186441	NA	70955	58136	51674
mt1b_0100801	m1m_0030001_2	-0.2594	0.1941	-1.3362	0.1815	-0.0219	0.0055	0.0914	0.0098	7.87931	1.46269	-0.0205237986704288	70955	58088	51632
mt1b_0100801	m1m_0030001_3	NA	NA	NA	NA	0.0182	0.0057	0.0914	-0.0104	7.87931	-1.92593	NA	70955	57999	51558
mt1b_0100801	m1m_0040001_1	0.1815	0.1285	1.4128	0.1577	0.0332	0.0049	0.0914	0.0166	7.87931	2.72131	0.0369759421305624	70955	56053	49826
mt1b_0100801	m1m_0040001_2	-0.5016	0.7451	-0.6733	0.5008	0.0089	0.0046	0.0914	0.0022	7.87931	0.431373	0.0193000986904456	70955	56066	49836
mt1b_0100801	m1m_0040001_4	-0.1794	0.1356	-1.3231	0.1858	-0.0235	0.0052	0.0914	0.0173	7.87931	2.74603	-0.0239365667377748	70955	56035	49805
mt1b_0100801	m1m_0040001_6	NA	NA	NA	NA	-0.0188	0.0051	0.0914	-0.0088	7.87931	-1.76	NA	70955	55716	49526
mt1b_0100801	m1m_0250001_1	-0.15	0.1329	-1.1288	0.259	-0.0015	0.0052	0.0914	0.0132	7.87931	2.09524	0.00349692490585044	70955	56035	49808
mt1b_0100801	m1m_0250001_2	0.1942	0.1508	1.2876	0.1979	-0.0022	0.0051	0.0914	0.0101	7.87931	1.60317	-0.00907898635509942	70955	59091	52568
mt1b_0100801	m1m_0250001_3	-0.5955	1.4659	-0.4062	0.6846	0.0124	0.0051	0.0914	0.0035	7.87931	0.603448	0.0272456876317945	70955	59091	52567
mt1b_0100801	m1m_0260001_1	0.0921	0.1859	0.4953	0.6204	0.0092	0.0053	0.0914	0.0079	7.87931	1.36207	0.00933326711858355	70955	59032	52524
mt1b_0100801	m1m_0260001_2	-0.0947	0.2219	-0.4268	0.6695	-0.009	0.0054	0.0914	0.0055	7.87931	0.901639	-0.00944234559063483	70955	58926	52433
mt1b_0100801	m1m_bed_time	NA	NA	NA	NA	NA	NA	0.0914	2e-04	7.87931	0.0350877	NA	70955	61849	55076
mt1b_0100801	m1m_nap_count	-0.0279	0.0973	-0.2863	0.7746	-0.0051	0.0057	0.0914	0.0286	7.87931	4.4	-0.00504672065679458	70955	61143	54464
mt1b_0100801	m1m_night_wake_up_count	0.0302	0.1054	0.2864	0.7746	-0.006	0.0053	0.0914	0.0238	7.87931	3.83871	-0.00915848191999672	70955	61845	55074
mt1b_0100801	m1m_sleep_time_day	0.1478	0.0845	1.7489	0.0803	0.012	0.0054	0.0914	0.0395	7.87931	6.69492	0.00594452093247276	70955	61845	55073
mt1b_0100801	m1m_sleep_time_night	0.1331	0.1448	0.9193	0.358	0.0111	0.0053	0.0914	0.0141	7.87931	2.2381	0.00905798953041925	70955	61845	55074
mt1b_0100801	m1m_total_sleep_time	0.1673	0.1069	1.5656	0.1174	0.015	0.0055	0.0914	0.028	7.87931	4.66667	0.010192836163712	70955	61844	55073
mt1b_0100801	m1m_wake_up_time	0.0792	0.1179	0.672	0.5016	-0.0121	0.005	0.0914	0.0249	7.87931	3.19231	-0.01947658119289	70955	61845	55073
mt1b_0100801	mbpfas0001b	0.5108	0.4671	1.0935	0.2742	-6e-04	0.0052	0.0914	0.0136	7.87931	0.660194	-0.0197021556204568	70955	79056	69899
mt1b_0100801	mbpfas0039b	NA	NA	NA	NA	NA	NA	0.0914	0.0042	7.87931	0.214286	NA	70955	77807	68934
mt1b_0100801	mbpfas0053b	-0.161	0.2375	-0.6778	0.4979	-1e-04	0.005	0.0914	0.0222	7.87931	1.21978	0.00757985554640979	70955	77807	68934
mt1b_0100801	mbpfas0067b	0.0248	0.1658	0.1498	0.8809	-0.0054	0.0054	0.0914	0.0296	7.87931	1.5914	-0.00757243569982644	70955	77807	68934
mt1b_0100801	milk_allergy_1hy	-0.1467	0.153	-0.9589	0.3376	0.0097	0.0056	0.0914	0.0138	7.87931	2.15625	0.017045452535264	70955	71026	63029
mt1b_0100801	milk_allergy_2y	-0.0913	0.163	-0.5606	0.5751	0.0069	0.0055	0.0914	0.0113	7.87931	1.79365	0.011290636714058	70955	71094	63095
mt1b_0100801	milk_allergy_3y	-0.4852	1.0716	-0.4528	0.6507	0.0047	0.0055	0.0914	0.0017	7.87931	0.288136	0.0119124623085855	70955	70924	62941
mt1b_0100801	milk_allergy_cum_4y	-0.2378	0.1275	-1.8651	0.0622	0.0074	0.0055	0.0914	0.0203	7.87931	3.02985	0.0197973544411242	70955	69261	61499
mt1b_0100801	milk_allergy_score_until_4yo	-0.2084	0.1027	-2.0298	0.0424	0.0044	0.0056	0.0914	0.0317	7.87931	4.28378	0.017242884938399	70955	71026	63029
mt1b_0100801	milk_allergy_score_until_4yo_positive	-0.182	0.1017	-1.79	0.0734	0.0023	0.0055	0.0914	0.0309	7.87931	4.06579	0.0130975760206152	70955	69461	61674
mt1b_0100801	mt1b_0040001b	0.1622	0.1356	1.1959	0.2318	0.0035	0.0052	0.0914	0.015	7.87931	2.58621	-0.00236770570283805	70955	78115	69193
mt1b_0100801	mt1b_0040101b	0.1558	0.1407	1.107	0.2683	0.0048	0.0051	0.0914	0.0141	7.87931	2.35	-0.00045269152123011	70955	78115	69193
mt1b_0100801	mt1b_0200101	-0.0282	0.0754	-0.3739	0.7085	0.0099	0.0049	0.0914	0.0567	7.87931	5.0177	0.0150733597787908	70955	61669	54918
mt1b_0100801	mt1b_0200201	-5e-04	0.0834	-0.0064	0.9949	-0.0112	0.0049	0.0914	0.0537	7.87931	4.92661	-0.0145042814829207	70955	61733	54972
mt1b_0100801	mt1b_0200301	0.0649	0.0929	0.6981	0.4851	-0.0308	0.0055	0.0914	0.0432	7.87931	4.69565	-0.0441487208982569	70955	61726	54963
mt1b_0100801	mt1b_0200401	0.0787	0.0807	0.9741	0.33	0.0213	0.0051	0.0914	0.0552	7.87931	5.52	0.0233828871250603	70955	54725	48699
mt1b_0100801	mt1b_0200501	-0.1426	0.1283	-1.1113	0.2665	0.0141	0.0054	0.0914	0.026	7.87931	1.9697	0.0266872120779498	70955	54023	48087
mt1b_0100801	mt1b_0400001	0.2055	0.0721	2.8495	0.0044	0.1884	0.0054	0.0914	0.0725	7.87931	6.90476	0.245888991049118	70955	54087	48138
mt1b_0100801	mt1b_0410001	0.1919	0.0817	2.3485	0.0188	0.1633	0.0051	0.0914	0.0631	7.87931	6.8587	0.197465398070901	70955	61648	54890
mt1b_0100801	mt1b_0420001	0.1807	0.0936	1.9305	0.0535	0.1353	0.005	0.0914	0.0587	7.87931	6.52222	0.161771121961083	70955	61779	55010
mt1b_0100801	mt1b_0430001	0.2328	0.0882	2.6391	0.0083	0.1472	0.0055	0.0914	0.058	7.87931	4.87395	0.17339371053422	70955	61633	54883
mt1b_0100801	mt1b_0440001	0.0177	0.0983	0.1799	0.8572	0.005	0.0056	0.0914	0.0611	7.87931	6.17172	0.00509744667095375	70955	61531	54781
mt1b_0100801	mt1b_0450001	0.1003	0.0983	1.0208	0.3073	0.1925	0.0055	0.0914	0.029	7.87931	4.14286	0.241491356277076	70955	61616	54865
mt1b_0100801	mt1b_0460001	-0.0566	0.0973	-0.582	0.5606	0.015	0.0056	0.0914	0.0312	7.87931	4.52174	0.0225742118113804	70955	61100	54395
mt1b_0100801	mt1b_0470001	NA	NA	NA	NA	0.0117	0.0051	0.0914	-0.0051	7.87931	-0.87931	NA	70955	61077	54380
mt1b_0100801	mt1b_0480001	0.2453	0.0909	2.698	0.007	0.1554	0.0052	0.0914	0.0615	7.87931	5.6422	0.182744435301978	70955	61700	54943
mt1b_0100801	mt1u_0010001	0.1269	0.1322	0.96	0.337	0.0124	0.0051	0.0914	0.0165	7.87931	2.79661	0.0105836709133139	70955	61689	54938
mt1b_0100801	mt1u_0020001	0.0583	0.1462	0.3988	0.69	0.0061	0.005	0.0914	0.013	7.87931	2.13115	0.00564957992232255	70955	61478	54742
mt1b_0100801	mt2b_0410001	0.1485	0.0699	2.1244	0.0336	0.0646	0.0051	0.0914	0.0775	7.87931	6.73913	0.0714167044782348	70955	61554	54817
mt1b_0100801	mt2b_0420001	0.1906	0.0766	2.4875	0.0129	0.0725	0.0052	0.0914	0.0791	7.87931	6.76068	0.0793277145036712	70955	59626	53123
mt1b_0100801	mt2b_0430001	0.2029	0.0729	2.7834	0.0054	0.1152	0.0059	0.0914	0.0853	7.87931	5.29814	0.132329028156163	70955	61862	55086
mt1b_0100801	mt2b_0450001	0.1152	0.0821	1.4031	0.1606	0.1375	0.0058	0.0914	0.0514	7.87931	6.425	0.169624882294928	70955	61862	55086
mt1b_0100801	mt2b_0460001	-0.0235	0.0927	-0.2535	0.7998	0.0078	0.0056	0.0914	0.0452	7.87931	5.38095	0.011693655664443	70955	61862	55086
mt1b_0100801	mt2b_0480001	0.2559	0.0864	2.9615	0.0031	0.0993	0.0053	0.0914	0.0758	7.87931	5.57353	0.107085443353186	70955	61862	55086
mt1b_0100801	mt2b_0490001	-0.2716	0.0986	-2.7537	0.0059	-0.0599	0.0056	0.0914	0.0271	7.87931	3.56579	-0.0622477072554075	70955	61862	55086
mt1b_0100801	mt2u_0010001	0.1901	0.1234	1.5408	0.1234	0.0157	0.0056	0.0914	0.0227	7.87931	3.72131	0.0108493415071933	70955	61862	55086
mt1b_0100801	mt2u_0020001	0.2047	0.1207	1.6952	0.09	0.0073	0.0056	0.0914	0.0228	7.87931	3.8	-0.000599335797627268	70955	61862	55086
mt1b_0100801	mumps_cum_4y	0.2172	0.3518	0.6175	0.5369	-0.0085	0.0048	0.0914	0.0044	7.87931	0.594595	-0.0171228031989206	70955	45692	40569
mt1b_0100801	mycotic_or_fungal_infection_cum_2y	0.4044	0.3165	1.2776	0.2014	-0.0041	0.0053	0.0914	0.0053	7.87931	0.929825	-0.0146169931577261	70955	60213	53648
mt1b_0100801	nuts_allergy_score_until_4yo_positive	-0.1794	0.1853	-0.968	0.333	-8e-04	0.0056	0.0914	0.0098	7.87931	1.44118	0.00469903081534789	70955	69260	61490
mt1b_0100801	otitis_media_cum_2y	0.2031	0.1174	1.7303	0.0836	-0.006	0.0058	0.0914	0.0243	7.87931	3.68182	-0.0178653080069845	70955	61264	54568
mt1b_0100801	out_of_night_diapers_age_4y	-0.0521	0.1384	-0.3765	0.7065	0.0014	0.0052	0.0914	0.0304	7.87931	2.15603	0.00468164553123774	70955	64819	57615
mt1b_0100801	participant_reported_food_allergy_cum_4y	-0.0616	0.0967	-0.6364	0.5245	0.001	0.0054	0.0914	0.0429	7.87931	4.71429	0.00535912662174619	70955	69210	61456
mt1b_0100801	peanuts_allergy_score_4yo_positive	-0.3147	0.9994	-0.3149	0.7529	-0.0027	0.005	0.0914	0.0018	7.87931	0.28125	0.0010054728056874	70955	69212	61453
mt1b_0100801	premature_birth	0.0283	0.1636	0.173	0.8626	0.0236	0.0054	0.0914	0.0091	7.87931	1.56897	0.0285867715511041	70955	64328	57064
mt1b_0100801	psychomotor_developmental_delay_cum_4y	NA	NA	NA	NA	0.0143	0.0056	0.0914	-0.0018	7.87931	-0.295082	NA	70955	45692	40570
mt1b_0100801	roseola_infantum_cum_2y	0.2593	0.1477	1.7556	0.0791	-4e-04	0.0048	0.0914	0.0126	7.87931	2	-0.00980097005671521	70955	61156	54471
mt1b_0100801	rsv_infection_cum_2y	-0.0553	0.0909	-0.6086	0.5428	0.0042	0.0053	0.0914	0.0361	7.87931	5.30882	0.00882441244452325	70955	61089	54414
mt1b_0100801	shellfish_allergy_score_until_4yo_positive	-0.2746	0.4635	-0.5925	0.5535	-0.0037	0.0046	0.0914	0.0027	7.87931	0.442623	0.000100993748094042	70955	69258	61498
mt1b_0100801	soba_allergy_score_until_4yo_positive	-0.1346	0.1704	-0.7896	0.4298	4e-04	0.0049	0.0914	0.0105	7.87931	1.75	0.00487869472666055	70955	69212	61453
mt1b_0100801	soybean_allergy_score_until_4yo_positive	0.1167	0.1942	0.6009	0.5479	-0.006	0.0053	0.0914	0.0084	7.87931	1.29231	-0.010609209775523	70955	69328	61554
mt1b_0100801	streptococcus_pyogenes_cum_4y	-0.0504	0.2304	-0.2187	0.8269	-0.0071	0.0054	0.0914	0.0062	7.87931	0.984127	-0.00920863477236	70955	45836	40693
mt1b_0100801	ucbb_0080001b	-0.1752	0.0915	-1.9153	0.0555	0.0108	0.0054	0.0914	0.029	7.87931	4.83333	0.0219746289734186	70955	78115	69193
mt1b_0100801	ucbb_0410001	-0.0086	0.0432	-0.1996	0.8418	-0.0166	0.0062	0.0914	0.3582	7.87931	8.3109	-0.0241069898740382	70955	61862	55086
mt1b_0100801	ucbb_0420001	-0.0128	0.0449	-0.2851	0.7756	-0.0141	0.0064	0.0914	0.3484	7.87931	7.81166	-0.0190710817784589	70955	61862	55086
mt1b_0100801	ucbb_0430001	-5e-04	0.0658	-0.008	0.9937	0.044	0.0066	0.0914	0.2981	7.87931	4.26466	0.0663693743272134	70955	61862	55086
mt1b_0100801	ucbb_0450001	0.0313	0.0595	0.526	0.5989	0.0523	0.0055	0.0914	0.0986	7.87931	10.9556	0.0662221372623962	70955	61862	55086
mt1b_0100801	ucbb_0460001	-0.0344	0.0607	-0.5662	0.5713	0.0326	0.0055	0.0914	0.0956	7.87931	10.5055	0.0467999643971698	70955	61862	55086
mt1b_0100801	ucbb_0480001	-0.0031	0.0464	-0.0661	0.9473	-0.0039	0.006	0.0914	0.3442	7.87931	7.23109	-0.00538507640905953	70955	61411	54697
mt1b_0100801	upper_respiratory_tract_infection_cum_2y	0.031	0.142	0.2185	0.827	-0.0024	0.0054	0.0914	0.018	7.87931	2.64706	-0.00440282406700548	70955	61195	54506
mt1b_0100801	urinary_tract_infections_cum_4y	NA	NA	NA	NA	-0.0054	0.0055	0.0914	-0.0027	7.87931	-0.442623	NA	70955	60213	53648
mt1b_0100801	urticaria_cum_4y	0.1196	0.1775	0.6739	0.5004	-0.0084	0.0053	0.0914	0.0121	7.87931	1.77941	-0.0145759220823715	70955	65579	58278
mt1b_0100801	varicella_cum_4y	0.1134	0.2599	0.4364	0.6625	0.0011	0.0048	0.0914	0.0045	7.87931	0.642857	-0.00118331242061302	70955	79676	70425
mt1b_0100801	wheat_allergy_score_until_4yo_positive	-0.1515	0.0988	-1.5334	0.1252	0.0026	0.0054	0.0914	0.0305	7.87931	4.55224	0.0116760200082112	70955	69461	61674
mt1b_0200101	BMI	-0.0675	0.0511	-1.3229	0.1859	-0.0047	0.0071	0.0567	0.1732	5.0177	19.4607	0.00225235428463678	71426	163835	0
mt1b_0200101	adenovirus_infection_cum_2y	-0.0545	0.1594	-0.342	0.7323	-0.0204	0.0055	0.0567	0.0171	5.0177	2.71429	-0.0237046617020786	71685	61195	55099
mt1b_0200101	allergic_conjunctivitis_cum_4y	-0.1479	0.1722	-0.8587	0.3905	-0.0016	0.0051	0.0567	0.0162	5.0177	2.28169	0.00270737259885121	71685	64701	58135
mt1b_0200101	allergic_conjunctivitis_or_rhinitis_or_hay_fever_cum_4y	-0.2707	0.2623	-1.032	0.3021	-0.0035	0.0048	0.0567	0.0086	5.0177	1.11688	0.00194144596996159	71685	64701	58135
mt1b_0200101	allergic_rhinitis_cum_4y	-0.0832	0.1864	-0.4465	0.6552	-0.0047	0.0047	0.0567	0.0126	5.0177	1.55556	-0.00339938144566449	71685	64718	58157
mt1b_0200101	any_food_allergy_score_positive_until_4yo	0.1818	0.0931	1.9537	0.0507	-0.0229	0.0047	0.0567	0.0548	5.0177	5.48	-0.0382308860533721	71685	69260	62143
mt1b_0200101	asthma_cum_4y	-0.0114	0.1092	-0.1044	0.9169	-0.0279	0.0049	0.0567	0.0306	5.0177	3.1875	-0.033668894719541	71685	64752	58181
mt1b_0200101	atopic_dermatitis_cum_4y	0.1024	0.1023	1.0014	0.3166	-0.0249	0.0052	0.0567	0.0633	5.0177	5.86111	-0.0375690023602262	71685	64642	58088
mt1b_0200101	autistic_spectrum_disorder_and_pddnos_cum_4y	0.0236	0.2049	0.1153	0.9082	-9e-04	0.0051	0.0567	0.0107	5.0177	1.94545	-0.00159127401113712	71685	79676	71154
mt1b_0200101	bone_fracture_cum_4y	0.5798	0.681	0.8514	0.3945	-0.0019	0.0048	0.0567	0.0034	5.0177	0.548387	-0.01040361317499	71685	78089	69789
mt1b_0200101	breast_feeding_cessation_1m	0.1227	0.3132	0.3917	0.6953	-0.0093	0.0052	0.0567	0.004	5.0177	0.634921	-0.0133814668441565	71685	61851	55675
mt1b_0200101	breast_feeding_cessation_2m	0.1313	0.1668	0.7872	0.4312	-0.0163	0.0055	0.0567	0.0142	5.0177	2.18462	-0.0243931699351396	71685	59936	53969
mt1b_0200101	breast_feeding_cessation_3m	0.2132	0.1928	1.1059	0.2688	-0.0151	0.0057	0.0567	0.0112	5.0177	1.77778	-0.0268774664734136	71685	47540	42822
mt1b_0200101	breast_feeding_cessation_age	-0.1418	0.166	-0.8542	0.393	0.002	0.0049	0.0567	0.018	5.0177	2.14286	0.00752673123921456	71685	47983	43218
mt1b_0200101	breast_feeding_period_1y	-0.128	0.1524	-0.8401	0.4009	0.012	0.0054	0.0567	0.0188	5.0177	2.84848	0.0195941066059082	71685	59348	53348
mt1b_0200101	c1hy_0030001b2	-0.1488	0.1909	-0.7794	0.4357	0.0167	0.0047	0.0567	0.0102	5.0177	1.85455	0.0246291101377867	71685	60244	54276
mt1b_0200101	c1hy_0060002_checked	0.0526	0.0607	0.8662	0.3864	0.0097	0.0055	0.0567	0.1964	5.0177	12.1235	0.00714040993095913	71685	60142	54124
mt1b_0200101	c1hy_0070002b	0.1363	0.2223	0.6129	0.54	-0.0044	0.0055	0.0567	0.0083	5.0177	1.40678	-0.00858869716555977	71685	59758	53827
mt1b_0200101	c1hy_0100001_2	-0.0859	0.1911	-0.4495	0.653	-7e-04	0.0051	0.0567	0.0118	5.0177	1.81538	0.00153237022663447	71685	77736	70384
mt1b_0200101	c1hy_0100001_3	0.1028	0.1169	0.8794	0.3792	-0.0085	0.0054	0.0567	0.0295	5.0177	3.73418	-0.0211125170266553	71685	20259	20250
mt1b_0200101	c1hy_0100001_4	NA	NA	NA	NA	-0.0032	0.0049	0.0567	-0.0043	5.0177	-0.767857	NA	71685	20259	20250
mt1b_0200101	c1hy_0100501_3	-0.1676	0.2409	-0.6959	0.4865	0.001	0.0051	0.0567	0.0065	5.0177	1.14035	0.00526760404064421	71685	20259	20250
mt1b_0200101	c1hy_0100501_4	0.421	0.7024	0.5993	0.549	-0.0119	0.005	0.0567	0.0022	5.0177	0.407407	-0.0279299400365524	71685	20259	20250
mt1b_0200101	c1hy_0102001_3	NA	NA	NA	NA	0.0033	0.005	0.0567	-0.0046	5.0177	-0.754098	NA	71685	20259	20250
mt1b_0200101	c1hy_0103001_3	0.2033	0.1355	1.5006	0.1334	2e-04	0.0047	0.0567	0.018	5.0177	3.33333	-0.00635708280108752	71685	20259	20250
mt1b_0200101	c1hy_0103501_2	0.3615	0.1627	2.2212	0.0263	0.0189	0.0048	0.0567	0.0212	5.0177	2.94444	0.0239723238230159	71685	20259	20250
mt1b_0200101	c1hy_0103501_3	0.1517	0.6036	0.2514	0.8015	0.0089	0.0049	0.0567	0.0018	5.0177	0.295082	0.0156811872409528	71685	20259	20250
mt1b_0200101	c1hy_0104001_2	0.3174	0.1199	2.6481	0.0081	0.0365	0.0048	0.0567	0.0266	5.0177	4.09231	0.0588199147395475	71685	20259	20250
mt1b_0200101	c1hy_0104001_3	NA	NA	NA	NA	0.0064	0.0049	0.0567	-0.0029	5.0177	-0.508772	NA	71685	20259	20250
mt1b_0200101	c1hy_0104501_2	0.2412	0.2493	0.9677	0.3332	0.0143	0.0051	0.0567	0.0064	5.0177	1.03226	0.0230534094698033	71685	20256	20247
mt1b_0200101	c1hy_0105001_2	0.0489	0.1173	0.4173	0.6764	0.0424	0.0048	0.0567	0.028	5.0177	4.24242	0.0422467659434596	71685	71680	71680
mt1b_0200101	c1hy_0105001_3	NA	NA	NA	NA	-0.0022	0.0051	0.0567	-0.003	5.0177	-0.491803	NA	71685	70976	70976
mt1b_0200101	c1hy_0240001_1	0.117	0.2822	0.4146	0.6784	-0.0331	0.0048	0.0567	0.0045	5.0177	0.725806	-0.0360908004953038	71685	71664	71664
mt1b_0200101	c1hy_0240001_2	-0.1257	0.2489	-0.5051	0.6135	0.0367	0.0049	0.0567	0.0057	5.0177	0.890625	0.0404214941604388	71685	70960	70960
mt1b_0200101	c1hy_0250001_1	-0.1754	0.118	-1.4867	0.1371	0.0029	0.0051	0.0567	0.0278	5.0177	3.80822	0.01030068958753	71685	71655	71655
mt1b_0200101	c1hy_0250001_2	0.1642	0.1608	1.0209	0.3073	-0.0078	0.0058	0.0567	0.0162	5.0177	2.41791	-0.0133045019393411	71685	70951	70951
mt1b_0200101	c1hy_0250001_3	0.051	0.1048	0.4864	0.6267	0.0111	0.0053	0.0567	0.0352	5.0177	5.10145	0.00924915635978962	71685	71659	71659
mt1b_0200101	c1hy_0380101_1	NA	NA	NA	NA	-0.0046	0.0046	0.0567	-0.0018	5.0177	-0.295082	NA	71685	70955	70955
mt1b_0200101	c1hy_0380101_2	0.1551	0.202	0.7676	0.4427	-0.0155	0.0051	0.0567	0.0101	5.0177	1.68333	-0.0198812417676	71685	71685	71685
mt1b_0200101	c1hy_0380101_3	NA	NA	NA	NA	0.0015	0.0051	0.0567	-7e-04	5.0177	-0.106061	NA	71685	71426	71397
mt1b_0200101	c1hy_0380101_4	NA	NA	NA	NA	0.0128	0.005	0.0567	-2e-04	5.0177	-0.03125	NA	71685	71426	71397
mt1b_0200101	c1hy_0493002b	-0.0727	0.279	-0.2604	0.7945	0.0097	0.0051	0.0567	0.0045	5.0177	0.789474	0.0133912916610597	71685	59541	53634
mt1b_0200101	c1hy_asq_total	-0.1212	0.0781	-1.5513	0.1208	-0.0194	0.005	0.0567	0.0772	5.0177	8.21277	-0.0136623520940299	71685	78115	69910
mt1b_0200101	c1hy_bed_time	0.1217	0.1146	1.0617	0.2884	-0.0116	0.0049	0.0567	0.0269	5.0177	3.68493	-0.0195349085481473	71685	61277	55060
mt1b_0200101	c1hy_bmi	0.0272	0.0597	0.4548	0.6492	-0.0104	0.0053	0.0567	0.1847	5.0177	13.2878	-0.0202066639470412	71685	43650	38947
mt1b_0200101	c1hy_nap_count	-0.1558	0.1524	-1.0225	0.3065	0.003	0.0053	0.0567	0.0165	5.0177	2.46269	0.00872269386398798	71685	60593	54375
mt1b_0200101	c1hy_night_wake_up_count	-0.0393	0.1159	-0.3388	0.7348	-0.0039	0.0054	0.0567	0.0287	5.0177	4.28358	-0.00319066593137612	71685	62863	56430
mt1b_0200101	c1hy_psi_cf	0.3176	0.132	2.4054	0.0162	-0.0012	0.0049	0.0567	0.0264	5.0177	4.125	-0.014321642083455	71685	61675	55523
mt1b_0200101	c1hy_sleep_time_day	-0.0802	0.1389	-0.5776	0.5635	-0.0078	0.0054	0.0567	0.0195	5.0177	3.25	-0.00650736270396764	71685	67970	61004
mt1b_0200101	c1hy_sleep_time_night	-0.0192	0.1307	-0.147	0.8831	0.0166	0.0054	0.0567	0.0231	5.0177	3.34783	0.0210817033790812	71685	64328	57682
mt1b_0200101	c1hy_total_sleep_time	-0.1524	0.2079	-0.7334	0.4633	0.0018	0.0051	0.0567	0.01	5.0177	1.5873	0.00643920456122346	71685	40817	37539
mt1b_0200101	c1hy_wake_up_time	-0.009	0.0781	-0.1148	0.9086	0.0039	0.0057	0.0567	0.0699	5.0177	9.07792	0.0055462093738838	71685	62924	56592
mt1b_0200101	c1y_0010001_1	NA	NA	NA	NA	NA	NA	0.0567	2e-04	5.0177	0.0350877	NA	71685	62606	56303
mt1b_0200101	c1y_0010001_3	NA	NA	NA	NA	0.0057	0.0055	0.0567	-4e-04	5.0177	-0.0677966	NA	71685	62274	56018
mt1b_0200101	c1y_0080104_checked	0.0201	0.0725	0.2764	0.7822	0.004	0.0055	0.0567	0.1944	5.0177	9.21327	0.00364375112881724	71685	50549	45546
mt1b_0200101	c1y_0080204_checked	0.0234	0.0599	0.3914	0.6955	0.0086	0.0056	0.0567	0.2505	5.0177	11.0841	0.00893785277752769	71685	61622	55472
mt1b_0200101	c1y_0090005b	NA	NA	NA	NA	-0.0061	0.0056	0.0567	-0.0013	5.0177	-0.188406	NA	71685	40817	37539
mt1b_0200101	c1y_0170001_1	-0.0106	0.1738	-0.0607	0.9516	-0.0149	0.0056	0.0567	0.0144	5.0177	2.18182	-0.0180553811389048	71685	62714	56404
mt1b_0200101	c1y_0170001_1_3	0.0999	0.1047	0.954	0.3401	-0.0218	0.0059	0.0567	0.0501	5.0177	5.16495	-0.0287705135452104	71685	70970	70970
mt1b_0200101	c1y_0170001_3	0.1721	0.1456	1.1813	0.2375	-0.0157	0.0056	0.0567	0.0238	5.0177	3.05128	-0.0239125820110083	71685	77614	70442
mt1b_0200101	c1y_0210001_1	-0.1515	0.2139	-0.7083	0.4787	-0.0323	0.0052	0.0567	0.0085	5.0177	1.25	-0.0319267405489479	71685	77614	70442
mt1b_0200101	c1y_0210001_2	0.0696	0.2126	0.3274	0.7434	0.0346	0.0052	0.0567	0.0083	5.0177	1.23881	0.036319231538118	71685	77614	70442
mt1b_0200101	c1y_0220001_1	-0.0828	0.1453	-0.5699	0.5687	-0.0152	0.0048	0.0567	0.0185	5.0177	3.13559	-0.0139403022084851	71685	77614	70442
mt1b_0200101	c1y_0220001_2	-0.0635	0.1527	-0.416	0.6774	0.01	0.005	0.0567	0.016	5.0177	2.38806	0.0129760116372544	71685	77614	70442
mt1b_0200101	c1y_0220001_3	0.054	0.1034	0.5225	0.6013	0.0094	0.0056	0.0567	0.0414	5.0177	6.27273	0.00836398376883933	71685	69375	62716
mt1b_0200101	c1y_1_bmi	0.0395	0.0629	0.6272	0.5306	-0.0074	0.0056	0.0567	0.2582	5.0177	13.1066	-0.0184190634323509	71685	43650	38947
mt1b_0200101	c1y_2_bmi	0.0677	0.0545	1.2432	0.2138	-0.0181	0.0059	0.0567	0.282	5.0177	17.4074	-0.0419901320747401	71685	43650	38947
mt1b_0200101	c1y_asq_total	-0.0653	0.0692	-0.9427	0.3458	-0.0044	0.0052	0.0567	0.1088	5.0177	11.6989	0.00044804538741979	71685	77807	69649
mt1b_0200101	c1y_bed_time	0.1066	0.1691	0.6308	0.5282	4e-04	0.0052	0.0567	0.0129	5.0177	2.01562	-0.0023624114461865	71685	38984	35045
mt1b_0200101	c1y_nap_count	0.1808	0.1428	1.2657	0.2056	0.0029	0.005	0.0567	0.0192	5.0177	3.04762	-0.00296719395676791	71685	77888	69646
mt1b_0200101	c1y_night_wake_up_count	-0.1865	0.1471	-1.2677	0.2049	0.0069	0.0055	0.0567	0.0191	5.0177	3.03175	0.0143609511283802	71685	71814	64491
mt1b_0200101	c1y_sleep_time_day	0.0994	0.1384	0.7187	0.4723	-0.0126	0.0052	0.0567	0.0204	5.0177	3.2381	-0.0195137656114969	71685	59290	53418
mt1b_0200101	c1y_sleep_time_night	0.0706	0.1187	0.5952	0.5517	-0.0016	0.0054	0.0567	0.029	5.0177	4.26471	-0.00476888060243092	71685	79490	70995
mt1b_0200101	c1y_total_sleep_time	0.1081	0.1225	0.8826	0.3775	-0.0104	0.0055	0.0567	0.0279	5.0177	4.5	-0.017580061551276	71685	60951	54842
mt1b_0200101	c1y_wake_up_time	0.0165	0.0875	0.189	0.8501	-0.0036	0.0059	0.0567	0.063	5.0177	8.87324	-0.00598547579560346	71685	52971	47799
mt1b_0200101	c2hy_0030002_checked	0.0721	0.0496	1.4541	0.1459	0.0097	0.0058	0.0567	0.2841	5.0177	13.4645	0.00299804402702644	71685	61699	55542
mt1b_0200101	c2hy_0040401b	NA	NA	NA	NA	-3.6233e-05	0.0049	0.0567	-0.0044	5.0177	-0.733333	NA	71685	53035	47858
mt1b_0200101	c2hy_asq_total	-0.0737	0.0845	-0.8717	0.3834	-0.0117	0.0052	0.0567	0.0765	5.0177	8.89535	-0.00821738498115901	71685	78115	69910
mt1b_0200101	c2hy_bmi	0.0414	0.0567	0.731	0.4648	-0.015	0.0056	0.0567	0.2398	5.0177	16.2027	-0.0255203377336363	71685	70975	63749
mt1b_0200101	c2hy_psi_cf	0.1626	0.1304	1.2466	0.2126	0.0044	0.0051	0.0567	0.0273	5.0177	4.33333	-0.000719776993554225	71685	52611	47341
mt1b_0200101	c2y_0030002_checked	0.0185	0.0547	0.3379	0.7354	0.0158	0.0055	0.0567	0.2606	5.0177	11.8455	0.0204294975658344	71685	59228	53314
mt1b_0200101	c2y_0070301b	NA	NA	NA	NA	0.0044	0.0049	0.0567	-2e-04	5.0177	-0.0338983	NA	71685	71842	64519
mt1b_0200101	c2y_0080001_1	-0.0795	0.131	-0.6073	0.5436	-0.0041	0.0053	0.0567	0.0208	5.0177	3.25	-0.00143475857419034	71685	71426	71397
mt1b_0200101	c2y_0080001_2	-0.0454	0.1247	-0.3639	0.716	0.0051	0.0055	0.0567	0.0219	5.0177	3.47619	0.00698680999021885	71685	71426	71397
mt1b_0200101	c2y_0090001b2	NA	NA	NA	NA	0.0055	0.0052	0.0567	-0.008	5.0177	-1.37931	NA	71685	39019	35078
mt1b_0200101	c2y_0100001_2	-0.0056	0.1401	-0.0396	0.9684	-0.0032	0.0053	0.0567	0.0196	5.0177	2.9697	-0.00314079777389276	71685	71426	71397
mt1b_0200101	c2y_0100001_3	0.1267	0.1376	0.9209	0.3571	-0.0096	0.005	0.0567	0.0195	5.0177	2.70833	-0.0143848891463347	71685	71426	71397
mt1b_0200101	c2y_0100001_4	0.309	0.2305	1.341	0.1799	-0.0046	0.0043	0.0567	0.008	5.0177	1.25	-0.0115690554590664	71685	71426	71397
mt1b_0200101	c2y_0100501_3	0.1071	0.1899	0.5641	0.5727	-0.0072	0.0048	0.0567	0.0093	5.0177	1.55	-0.0100085225879091	71685	71426	71397
mt1b_0200101	c2y_0102001_3	NA	NA	NA	NA	-8e-04	0.0053	0.0567	-5e-04	5.0177	-0.0877193	NA	71685	71426	71397
mt1b_0200101	c2y_0103501_2	0.0393	0.1651	0.2381	0.8118	0.0158	0.0051	0.0567	0.0157	5.0177	2.34328	0.0152166536569563	71685	71426	71397
mt1b_0200101	c2y_0103501_3	NA	NA	NA	NA	NA	NA	0.0567	5e-04	5.0177	0.0833333	NA	71685	71426	71397
mt1b_0200101	c2y_0104001_2	0.3091	0.1703	1.8146	0.0696	0.0379	0.0049	0.0567	0.0185	5.0177	2.68116	0.0290717062785178	71685	71426	71397
mt1b_0200101	c2y_0104001_3	NA	NA	NA	NA	-2e-04	0.0051	0.0567	-0.0028	5.0177	-0.491228	NA	71685	71426	71397
mt1b_0200101	c2y_0104501_2	NA	NA	NA	NA	0.0028	0.0055	0.0567	-0.009	5.0177	-1.55172	NA	71685	71648	71647
mt1b_0200101	c2y_0105001_2	0.1744	0.1411	1.2363	0.2164	0.0245	0.0049	0.0567	0.0227	5.0177	3.28986	0.0190073381706174	71685	71648	71647
mt1b_0200101	c2y_0105001_3	0.0019	0.3716	0.0051	0.9959	0.0079	0.0047	0.0567	0.0027	5.0177	0.457627	0.00812294473915033	71685	71648	71647
mt1b_0200101	c2y_asq_total	-0.1899	0.0761	-2.4944	0.0126	-0.0112	0.0052	0.0567	0.079	5.0177	8.97727	0.000773726515993693	71685	78115	69910
mt1b_0200101	c2y_bmi	0.0533	0.0566	0.9425	0.3459	-0.0171	0.0054	0.0567	0.237	5.0177	16.4583	-0.0362324307961911	71685	43650	38947
mt1b_0200101	c3hy_asq_acomu	-0.1023	0.1103	-0.9271	0.3539	-0.0032	0.0052	0.0567	0.0435	5.0177	5.50633	0.00130206086732147	71685	61302	55188
mt1b_0200101	c3hy_asq_bgm	0.0156	0.0957	0.1629	0.8706	-0.0089	0.0053	0.0567	0.0563	5.0177	7.40789	-0.0122403904717901	71685	61581	55433
mt1b_0200101	c3hy_asq_cfm	0.0065	0.0938	0.0693	0.9447	-0.0092	0.0051	0.0567	0.0529	5.0177	6.78205	-0.0124176101741771	71685	57915	52085
mt1b_0200101	c3hy_asq_dproblem	0.0952	0.1133	0.8402	0.4008	-0.0129	0.0055	0.0567	0.0431	5.0177	5.4557	-0.0212778160083175	71685	61192	55088
mt1b_0200101	c3hy_asq_epersonal	-0.2715	0.105	-2.5854	0.0097	-0.007	0.0053	0.0567	0.0429	5.0177	4.98837	0.00528782464600386	71685	61929	55750
mt1b_0200101	c3hy_asq_total	-0.118	0.0923	-1.2788	0.201	-0.0094	0.0055	0.0567	0.0646	5.0177	8.17722	-0.0031144477644141	71685	78062	69849
mt1b_0200101	c3hy_bmi	-0.0231	0.053	-0.435	0.6636	-0.0141	0.0054	0.0567	0.2701	5.0177	16.3697	-0.0155680750655091	71685	70975	63749
mt1b_0200101	c3hy_psi_cf	0.1056	0.1226	0.8612	0.3891	0.004	0.0048	0.0567	0.0334	5.0177	4.07317	0.000760064866664273	71685	49932	44973
mt1b_0200101	c3y_0030002_checked	0.0643	0.0507	1.2684	0.2047	0.0105	0.0059	0.0567	0.3134	5.0177	14.3105	0.00496970427111008	71685	61717	55557
mt1b_0200101	c3y_0040001_1	-0.3646	0.2696	-1.3527	0.1761	-0.007	0.0049	0.0567	0.0083	5.0177	1.22059	0.000938342626605052	71685	71648	71647
mt1b_0200101	c3y_0040001_2	0.2627	0.2022	1.299	0.1939	0.0102	0.0051	0.0567	0.0111	5.0177	1.65672	0.00374015337733418	71685	71648	71647
mt1b_0200101	c3y_0050001_1	0.0623	0.1361	0.4574	0.6473	-0.0119	0.0057	0.0567	0.022	5.0177	3.18841	-0.0146836879852523	71685	71648	71647
mt1b_0200101	c3y_0050001_2	-0.1251	0.2143	-0.5838	0.5594	0.0068	0.0053	0.0567	0.0089	5.0177	1.28986	0.00994109725524682	71685	71648	71647
mt1b_0200101	c3y_0050001_3	0.0122	0.0987	0.1234	0.9018	-1.1039e-05	0.0058	0.0567	0.0435	5.0177	6.30435	-0.000649488983762944	71685	71653	71652
mt1b_0200101	c3y_0100301b	0.0364	0.33	0.1104	0.9121	-0.0072	0.0048	0.0567	0.0041	5.0177	0.554054	-0.00953395073462999	71685	60896	54769
mt1b_0200101	c3y_0110001_3	0.1908	0.1487	1.2829	0.1995	-0.0058	0.0049	0.0567	0.0212	5.0177	2.90411	-0.0129221354538161	71685	71648	71647
mt1b_0200101	c3y_0110501_3	-0.2308	0.5281	-0.437	0.6621	-0.004	0.0046	0.0567	0.0021	5.0177	0.368421	-0.00156015641244872	71685	71479	71011
mt1b_0200101	c3y_0112001_3	NA	NA	NA	NA	-7.6308e-05	0.0049	0.0567	-0.0015	5.0177	-0.254237	NA	71685	71475	71007
mt1b_0200101	c3y_0113501_2	-0.2452	0.3407	-0.7196	0.4717	0.0045	0.0048	0.0567	0.0043	5.0177	0.661538	0.00884376753278813	71685	78277	71082
mt1b_0200101	c3y_0113501_3	NA	NA	NA	NA	-6e-04	0.0053	0.0567	-0.0015	5.0177	-0.217391	NA	71685	78277	71082
mt1b_0200101	c3y_0114001_2	0.5191	0.5249	0.989	0.3226	0.0271	0.0052	0.0567	0.0042	5.0177	0.591549	0.021201337277133	71685	78277	71082
mt1b_0200101	c3y_0114001_3	NA	NA	NA	NA	0.0022	0.0054	0.0567	-0.0047	5.0177	-0.783333	NA	71685	78277	71082
mt1b_0200101	c3y_0114501_2	NA	NA	NA	NA	-0.0108	0.0048	0.0567	-0.0038	5.0177	-0.666667	NA	71685	78277	71082
mt1b_0200101	c3y_0115001_2	0.0347	0.1531	0.2264	0.8209	0.024	0.0054	0.0567	0.0175	5.0177	2.46479	0.0251365095246382	71685	78277	71082
mt1b_0200101	c3y_0115001_3	0.2346	0.8094	0.2898	0.7719	0.0132	0.0051	0.0567	0.0016	5.0177	0.231884	0.0120318834918101	71685	78270	71077
mt1b_0200101	c3y_0280201b	-0.1881	0.284	-0.6625	0.5077	0.0017	0.0047	0.0567	0.0051	5.0177	0.689189	0.00540410768946585	71685	61740	55531
mt1b_0200101	c3y_0280301b	NA	NA	NA	NA	0.0121	0.0052	0.0567	-0.0041	5.0177	-0.602941	NA	71685	58965	53081
mt1b_0200101	c3y_0280501b	0.3635	0.26	1.3981	0.1621	0.0034	0.0048	0.0567	0.0089	5.0177	1.27143	-0.00416296438803443	71685	59497	53628
mt1b_0200101	c3y_0280601b	-0.0457	0.2408	-0.1898	0.8494	0.0032	0.0053	0.0567	0.0065	5.0177	0.866667	0.00448773135310861	71685	76319	68267
mt1b_0200101	c3y_0280901b	NA	NA	NA	NA	0.0145	0.0054	0.0567	-0.0038	5.0177	-0.520548	NA	71685	60884	54782
mt1b_0200101	c3y_0600101_1	NA	NA	NA	NA	-0.0016	0.0047	0.0567	-0.01	5.0177	-1.5625	NA	71685	78466	71050
mt1b_0200101	c3y_0600101_2	NA	NA	NA	NA	NA	NA	0.0567	0.001	5.0177	0.15625	NA	71685	78466	71050
mt1b_0200101	c3y_0600101_3	NA	NA	NA	NA	0.0094	0.0051	0.0567	-0.0012	5.0177	-0.181818	NA	71685	79705	71181
mt1b_0200101	c3y_0600101_4	NA	NA	NA	NA	7e-04	0.0049	0.0567	-0.0052	5.0177	-0.787879	NA	71685	79705	71181
mt1b_0200101	c3y_asq_total	-0.1867	0.0835	-2.2351	0.0254	-0.01	0.0052	0.0567	0.0674	5.0177	8.53165	0.000893125701130297	71685	78115	69910
mt1b_0200101	c3y_bed_time	-0.0271	0.1165	-0.2329	0.8158	0.0034	0.0049	0.0567	0.0309	5.0177	4.29167	0.00552630861620036	71685	59184	53371
mt1b_0200101	c3y_bmi	0.0113	0.0566	0.2004	0.8412	-0.0127	0.0059	0.0567	0.2654	5.0177	15.7976	-0.0187357363481374	71685	70975	63749
mt1b_0200101	c3y_nap_count	0.2534	0.1495	1.6952	0.09	-0.0056	0.0049	0.0567	0.0206	5.0177	3.12121	-0.0161155326227909	71685	59324	53471
mt1b_0200101	c3y_night_wake_up_count	-0.0553	0.1371	-0.4033	0.6867	0.0032	0.0051	0.0567	0.0214	5.0177	2.77922	0.00604643916871733	71685	60039	54064
mt1b_0200101	c3y_sleep_time_day	0.3132	0.1455	2.1532	0.0313	-0.0181	0.0053	0.0567	0.0233	5.0177	3.32857	-0.0344805994261138	71685	61559	55377
mt1b_0200101	c3y_sleep_time_night	-0.0706	0.1062	-0.6641	0.5067	0.0052	0.0052	0.0567	0.0351	5.0177	4.94366	0.00998785429497026	71685	58782	52914
mt1b_0200101	c3y_total_sleep_time	0.418	0.2164	1.9313	0.0534	-0.0162	0.0051	0.0567	0.0118	5.0177	1.84375	-0.0315361911220281	71685	60310	54247
mt1b_0200101	c3y_wake_up_time	0.0338	0.0758	0.4453	0.6561	-0.0141	0.0049	0.0567	0.0777	5.0177	9.03488	-0.0205634510653073	71685	61291	55182
mt1b_0200101	c4y_0042102b	-0.1112	0.1019	-1.091	0.2753	0.0146	0.005	0.0567	0.0495	5.0177	5.625	0.0248203536067461	71685	60838	54748
mt1b_0200101	c4y_0060301b	-0.3391	0.8224	-0.4124	0.6801	-0.0029	0.0054	0.0567	0.0017	5.0177	0.261538	-0.000175128709211639	71685	60809	54718
mt1b_0200101	c4y_0070001_3	0.0873	0.1785	0.4889	0.6249	-5.0685e-05	0.0051	0.0567	0.0123	5.0177	1.5375	-0.00244423756821654	71685	79705	71181
mt1b_0200101	c4y_0070501_3	0.1391	0.4385	0.3173	0.751	-0.0084	0.0048	0.0567	0.0028	5.0177	0.444444	-0.011004307105871	71685	79705	71181
mt1b_0200101	c4y_0073501_2	-0.1945	0.1233	-1.5765	0.1149	0.0136	0.0049	0.0567	0.0278	5.0177	3.97143	0.0231445953076612	71685	79705	71181
mt1b_0200101	c4y_0073501_3	NA	NA	NA	NA	-0.0028	0.005	0.0567	-0.0024	5.0177	-0.347826	NA	71685	79705	71181
mt1b_0200101	c4y_0074001_2	0.3849	0.2895	1.3295	0.1837	0.0164	0.0052	0.0567	0.0094	5.0177	1.25333	0.00882037073147342	71685	79449	71080
mt1b_0200101	c4y_0075001_2	0.6494	1.1524	0.5635	0.5731	0.0178	0.0053	0.0567	0.0023	5.0177	0.315068	0.011836376691526	71685	79449	71080
mt1b_0200101	c4y_0075001_3	NA	NA	NA	NA	NA	NA	0.0567	0.0017	5.0177	0.257576	NA	71685	79449	71080
mt1b_0200101	c4y_0075501_2	0.5071	2.0633	0.2458	0.8058	0.0182	0.0052	0.0567	0.0019	5.0177	0.253333	0.0144901662887798	71685	79449	71080
mt1b_0200101	c4y_0075501_3	0.1137	0.2384	0.4767	0.6336	0.0041	0.0051	0.0567	0.008	5.0177	1.17647	0.00199669666060419	71685	79449	71080
mt1b_0200101	c4y_0310401b	NA	NA	NA	NA	-0.0042	0.0049	0.0567	-0.0049	5.0177	-0.544444	NA	71685	60590	54519
mt1b_0200101	c4y_0310901b	-0.376	0.2655	-1.4161	0.1567	0.0033	0.0052	0.0567	0.0128	5.0177	1.52381	0.0146227429677734	71685	60807	54721
mt1b_0200101	c4y_0490001_1	-0.0338	0.189	-0.179	0.858	0.0024	0.0054	0.0567	0.0125	5.0177	1.66667	0.00357248092246799	71685	79449	71080
mt1b_0200101	c4y_0490001_2	0.1578	0.2144	0.7357	0.4619	-0.0031	0.0052	0.0567	0.0097	5.0177	1.34722	-0.00845031438207266	71685	40824	37545
mt1b_0200101	c4y_0490001_3	-0.6899	2.97	-0.2323	0.8163	-8e-04	0.0049	0.0567	0.0014	5.0177	0.208955	0.00514542808165937	71685	40817	37539
mt1b_0200101	c4y_asq_acomu	-0.1429	0.0914	-1.5631	0.118	0.0029	0.0053	0.0567	0.058	5.0177	6.59091	0.0123779081596192	71685	61689	55524
mt1b_0200101	c4y_asq_bgm	-0.0212	0.1046	-0.2023	0.8397	-0.007	0.0054	0.0567	0.0502	5.0177	6.12195	-0.00763473935400546	71685	62053	55861
mt1b_0200101	c4y_asq_cfm	-0.1596	0.0956	-1.6696	0.095	0.0027	0.0056	0.0567	0.0527	5.0177	6.3494	0.012649584464785	71685	61695	55533
mt1b_0200101	c4y_asq_dproblem	-0.1199	0.1145	-1.0474	0.2949	-9e-04	0.0057	0.0567	0.0419	5.0177	5.2375	0.00501724583741914	71685	62078	55883
mt1b_0200101	c4y_asq_epersonal	-0.1473	0.1334	-1.1041	0.2696	-0.0117	0.0055	0.0567	0.0279	5.0177	3.44444	-0.00848540396054757	71685	61919	55741
mt1b_0200101	c4y_asq_total	-0.1967	0.0966	-2.0361	0.0417	-0.0017	0.0054	0.0567	0.0553	5.0177	6.28409	0.00973909711217549	71685	78062	69849
mt1b_0200101	c4y_bmi	0.0023	0.0529	0.0443	0.9647	-0.0133	0.0061	0.0567	0.2773	5.0177	16.7048	-0.0180570299889962	71685	73767	66150
mt1b_0200101	c6m_0010201_1	-0.0427	0.1632	-0.2617	0.7935	0.0077	0.0055	0.0567	0.0218	5.0177	1.87931	0.011675797430298	71685	55716	50093
mt1b_0200101	c6m_0010201_2	0.0945	0.1762	0.5361	0.5919	-0.0052	0.0054	0.0567	0.016	5.0177	1.64948	-0.00974483132521002	71685	56035	50376
mt1b_0200101	c6m_0010201_3	-0.4165	0.6506	-0.6402	0.5221	0.0075	0.0047	0.0567	0.0042	5.0177	0.466667	0.0161096983366843	71685	59091	53138
mt1b_0200101	c6m_0010201_5	0.0907	0.1273	0.7124	0.4762	-6e-04	0.0049	0.0567	0.0312	5.0177	2.88889	-0.00475931603285662	71685	59091	53137
mt1b_0200101	c6m_0020001_1	-0.0794	0.1879	-0.4229	0.6724	0.0076	0.0057	0.0567	0.0142	5.0177	1.97222	0.0119925548064678	71685	59032	53094
mt1b_0200101	c6m_0020001_2	-0.1519	0.3855	-0.3941	0.6935	0.0058	0.0051	0.0567	0.0029	5.0177	0.467742	0.0093418803147861	71685	58926	53002
mt1b_0200101	c6m_0020001_3	0.3055	0.1896	1.6115	0.1071	-0.0167	0.0054	0.0567	0.0132	5.0177	1.97015	-0.0298750547516519	71685	59006	53070
mt1b_0200101	c6m_0040108b	NA	NA	NA	NA	-0.0012	0.0051	0.0567	-0.0074	5.0177	-0.795699	NA	71685	40817	37539
mt1b_0200101	c6m_0040109b	NA	NA	NA	NA	NA	NA	0.0567	3e-04	5.0177	0.0333333	NA	71685	40817	37539
mt1b_0200101	c6m_0040110b	-0.2855	0.1721	-1.6585	0.0972	-0.0095	0.0052	0.0567	0.0225	5.0177	2.29592	-0.0036362854417445	71685	40817	37539
mt1b_0200101	c6m_0040111b	-0.1169	0.3232	-0.3617	0.7176	-0.0024	0.0052	0.0567	0.0059	5.0177	0.641304	-0.00136331030759546	71685	40817	37539
mt1b_0200101	c6m_0070103_checked	0.0036	0.0554	0.0647	0.9484	7e-04	0.0051	0.0567	0.2189	5.0177	12.3672	0.000623474462660067	71685	49370	44479
mt1b_0200101	c6m_0090001b	0.002	0.3227	0.0061	0.9951	0.0011	0.0052	0.0567	0.0033	5.0177	0.611111	0.00160648354207051	71685	40817	37539
mt1b_0200101	c6m_0170001_1	0.0471	0.2327	0.2025	0.8395	-0.0316	0.0053	0.0567	0.0062	5.0177	1.05085	-0.0410499120127682	71685	58597	52700
mt1b_0200101	c6m_0170001_2	-0.0135	0.1913	-0.0703	0.9439	0.0317	0.0054	0.0567	0.0098	5.0177	1.66102	0.0406581359859792	71685	58615	52720
mt1b_0200101	c6m_0180001_1	0.0326	0.0957	0.3404	0.7336	0.006	0.0053	0.0567	0.0403	5.0177	5.30263	0.00613100888068172	71685	58376	52509
mt1b_0200101	c6m_0180001_2	-0.184	0.1563	-1.1773	0.2391	0.0058	0.0055	0.0567	0.0164	5.0177	2.44776	0.0132365924129626	71685	58487	52605
mt1b_0200101	c6m_0180001_3	0.0729	0.1241	0.5869	0.5572	-0.0121	0.0051	0.0567	0.0213	5.0177	3.13235	-0.0181335846470477	71685	58518	52632
mt1b_0200101	c6m_0220001_1	-0.0233	0.262	-0.0889	0.9291	0.0103	0.0053	0.0567	0.0043	5.0177	0.796296	0.0130038274426475	71685	62765	56451
mt1b_0200101	c6m_0380001_1	-0.2766	0.4279	-0.6463	0.5181	0.0034	0.005	0.0567	0.003	5.0177	0.566038	0.00788352112081534	71685	62841	56516
mt1b_0200101	c6m_asq_total	-0.0562	0.0798	-0.7036	0.4817	-4e-04	0.0049	0.0567	0.0766	5.0177	9.34146	0.00350889649179114	71685	77807	69649
mt1b_0200101	c6m_bed_time	0.0952	0.1445	0.6588	0.51	-0.0023	0.0052	0.0567	0.0177	5.0177	2.85484	-0.00582503776554384	71685	70178	62954
mt1b_0200101	c6m_bmi	0.0119	0.0527	0.2253	0.8217	-0.0142	0.0062	0.0567	0.2613	5.0177	18.2727	-0.019952526833473	71685	78071	69856
mt1b_0200101	c6m_nap_count	0.0719	0.1478	0.4866	0.6265	-0.0038	0.005	0.0567	0.0172	5.0177	3.07143	-0.0068387727593657	71685	68351	61298
mt1b_0200101	c6m_night_wake_up_count	0.0833	0.1489	0.5597	0.5757	0.012	0.005	0.0567	0.0195	5.0177	3.36207	0.0111779259204536	71685	70178	62954
mt1b_0200101	c6m_sleep_time_day	0.0983	0.1323	0.743	0.4575	-0.0158	0.0047	0.0567	0.0205	5.0177	3.53448	-0.0227330410217329	71685	64763	58191
mt1b_0200101	c6m_sleep_time_night	-0.2081	0.1424	-1.461	0.144	-0.0069	0.0051	0.0567	0.0187	5.0177	2.92188	-0.00114660149787619	71685	68351	61298
mt1b_0200101	c6m_total_sleep_time	-0.0379	0.1538	-0.2464	0.8053	-0.0184	0.0045	0.0567	0.0138	5.0177	2.3	-0.021225534518547	71685	64843	58260
mt1b_0200101	c6m_wake_up_time	-0.0822	0.0993	-0.828	0.4077	0.0061	0.0055	0.0567	0.0394	5.0177	5.9697	0.0117454288284035	71685	61849	55675
mt1b_0200101	c_hospital_kikan	-0.1993	0.1651	-1.2071	0.2274	0.03	0.0054	0.0567	0.0146	5.0177	2.51724	0.0433146059595921	71685	61329	55214
mt1b_0200101	childcare_facility_daycare_time_3y	0.3241	0.3343	0.9693	0.3324	-0.0206	0.0052	0.0567	0.0083	5.0177	0.783019	-0.0473514139093299	71685	20259	20250
mt1b_0200101	childcare_facility_daycare_time_4y	NA	NA	NA	NA	NA	NA	0.0567	5e-04	5.0177	0.0694444	NA	71685	20259	20250
mt1b_0200101	childcare_facility_starting_age	0.0166	0.225	0.0738	0.9412	0.0367	0.0051	0.0567	0.0107	5.0177	0.972727	0.0399177156224013	71685	79712	71188
mt1b_0200101	constipation_3y	-0.0254	0.1145	-0.2217	0.8245	0.0029	0.0053	0.0567	0.028	5.0177	3.94366	0.00448102039822015	71685	69669	62507
mt1b_0200101	constipation_4y	-0.1803	0.112	-1.6102	0.1074	0.0144	0.0049	0.0567	0.0332	5.0177	4.61111	0.0252363428472747	71685	69712	62538
mt1b_0200101	constipation_cum_4y	-0.1009	0.097	-1.0396	0.2985	0.0113	0.0053	0.0567	0.0485	5.0177	5.98765	0.0190268660218162	71685	70145	62922
mt1b_0200101	constipation_severity_3y	-0.0779	0.1029	-0.7568	0.4492	0.0045	0.0054	0.0567	0.0363	5.0177	4.65385	0.0102880930674529	71685	45836	41107
mt1b_0200101	constipation_severity_4y	-0.0353	0.1092	-0.3233	0.7464	5e-04	0.0049	0.0567	0.0324	5.0177	4.37838	0.00231454119182252	71685	45692	40982
mt1b_0200101	dr0m_0020701_1	0.2258	0.2202	1.0251	0.3053	-0.0166	0.0054	0.0567	0.0087	5.0177	1.58182	-0.0284659581535339	71685	49042	43722
mt1b_0200101	dr0m_0020701_3	-0.2534	0.1829	-1.3858	0.1658	0.0151	0.0055	0.0567	0.0126	5.0177	2.29091	0.0260585601733079	71685	59809	53805
mt1b_0200101	dr0m_bmi	0.0435	0.057	0.7621	0.446	-0.0256	0.0055	0.0567	0.1436	5.0177	13.0545	-0.0348706749083843	71685	78062	69849
mt1b_0200101	dr1m_0040501b	0.017	0.1756	0.0969	0.9228	-0.0022	0.0047	0.0567	0.009	5.0177	1.8	-0.00367597638553665	71685	40817	37539
mt1b_0200101	dr1m_bmi	-0.0745	0.0696	-1.0692	0.285	-0.0094	0.0052	0.0567	0.1023	5.0177	10.7684	-0.00477349761201048	71685	78071	69856
mt1b_0200101	egg_allergy_1hy	0.3368	0.1578	2.1348	0.0328	-0.0145	0.005	0.0567	0.0172	5.0177	2.6875	-0.0275297285719629	71685	73304	65739
mt1b_0200101	egg_allergy_2y	0.0782	0.1231	0.6351	0.5254	-0.0078	0.0051	0.0567	0.024	5.0177	3.80952	-0.0119454558931286	71685	73735	66116
mt1b_0200101	egg_allergy_3y	0.1667	0.1141	1.4618	0.1438	-0.0017	0.0054	0.0567	0.0306	5.0177	4.56716	-0.00921611610704481	71685	73735	66116
mt1b_0200101	egg_allergy_4y	0.2591	0.1403	1.8471	0.0647	-0.0042	0.0052	0.0567	0.0247	5.0177	3.38356	-0.0149227277502056	71685	73767	66150
mt1b_0200101	egg_allergy_cum_4y	0.2154	0.1093	1.9712	0.0487	-0.0131	0.0051	0.0567	0.0351	5.0177	4.28049	-0.0256330992672046	71685	69328	62207
mt1b_0200101	egg_allergy_score_until_4yo	0.179	0.0879	2.0363	0.0417	-0.0174	0.0051	0.0567	0.0558	5.0177	5.58	-0.0312883908982653	71685	71266	63909
mt1b_0200101	egg_allergy_score_until_4yo_positive	0.1925	0.089	2.1623	0.0306	-0.0207	0.0051	0.0567	0.052	5.0177	5.14851	-0.0355922080119193	71685	70924	63606
mt1b_0200101	exclusive_breastfeeding_1y	-0.1723	0.1391	-1.2383	0.2156	2e-04	0.0055	0.0567	0.0262	5.0177	3.9697	0.0071845086193931	71685	59136	53165
mt1b_0200101	febrile_convulsion_cum_4y	-2e-04	0.0775	-0.0025	0.998	0.0105	0.005	0.0567	0.0888	5.0177	8.07273	0.0132714258581396	71685	64819	58238
mt1b_0200101	feeding_type_yesterday_breast_feeding_count_1m	-0.0843	0.1461	-0.5768	0.5641	-0.0018	0.0048	0.0567	0.0168	5.0177	2.84746	0.000466237307982167	71685	61845	55672
mt1b_0200101	feeding_type_yesterday_formula_feeding_count_1m	-0.1939	0.312	-0.6215	0.5343	0.0213	0.0051	0.0567	0.0086	5.0177	0.754386	0.030769808480678	71685	61845	55673
mt1b_0200101	fever_count_cum_2hy	-0.1441	0.0824	-1.7488	0.0803	-0.0297	0.0049	0.0567	0.0463	5.0177	5.38372	-0.0358818125148163	71685	45835	41105
mt1b_0200101	fever_count_cum_2y	-0.1539	0.0995	-1.5464	0.122	-0.039	0.0052	0.0567	0.036	5.0177	4.44444	-0.0376917627316036	71685	73666	66069
mt1b_0200101	fever_over_39c_count_cum_2hy	-0.0873	0.1116	-0.783	0.4336	-0.0278	0.0056	0.0567	0.0364	5.0177	4.08989	-0.0365615405925801	71685	45692	40981
mt1b_0200101	fever_over_39c_count_cum_2y	-0.1592	0.1254	-1.2689	0.2045	-0.0298	0.0059	0.0567	0.0302	5.0177	3.82278	-0.0309520789740815	71685	60292	54131
mt1b_0200101	first_vaccination_bcg	-0.0097	0.2672	-0.0364	0.971	-0.0083	0.0048	0.0567	0.0051	5.0177	0.822581	-0.00995222835307443	71685	63889	57280
mt1b_0200101	first_vaccination_dpt	NA	NA	NA	NA	NA	NA	0.0567	0.0012	5.0177	0.193548	NA	71685	67528	60577
mt1b_0200101	first_vaccination_haemophilus_b_influenzae	NA	NA	NA	NA	NA	NA	0.0567	8e-04	5.0177	0.135593	NA	71685	59441	53386
mt1b_0200101	first_vaccination_hbv	-0.2108	0.1691	-1.2461	0.2127	0.0363	0.0052	0.0567	0.015	5.0177	2.63158	0.0528987439942384	71685	58181	52278
mt1b_0200101	first_vaccination_pneumococcus	NA	NA	NA	NA	-0.004	0.0055	0.0567	-0.0025	5.0177	-0.403226	NA	71685	58261	52370
mt1b_0200101	first_vaccination_polio	NA	NA	NA	NA	-0.0087	0.0049	0.0567	-0.0064	5.0177	-1.12281	NA	71685	63432	56959
mt1b_0200101	first_vaccination_rotavirus	-0.3276	0.2538	-1.291	0.1967	0.041	0.0049	0.0567	0.0073	5.0177	1.17742	0.0590013566361164	71685	58567	52679
mt1b_0200101	fish_allergy_score_until_4yo_positive	0.2548	0.2147	1.1867	0.2353	-0.0081	0.0048	0.0567	0.0081	5.0177	1.55769	-0.0150260197216982	71685	71026	63695
mt1b_0200101	food_allergy_cum_4y	0.0112	0.101	0.1107	0.9118	-0.009	0.0051	0.0567	0.0458	5.0177	4.77083	-0.0117164162698935	71685	64676	58114
mt1b_0200101	food_allergy_cum_count_until_4yo	0.1569	0.1015	1.5466	0.122	-0.0153	0.0051	0.0567	0.0447	5.0177	4.96667	-0.0266003169969062	71685	69212	62107
mt1b_0200101	food_allergy_egg_feeding_status_case_combined_1yh	0.1386	0.1005	1.3792	0.1678	-0.0089	0.0051	0.0567	0.0402	5.0177	4.46667	-0.0175599498079366	71685	69260	62143
mt1b_0200101	food_allergy_egg_feeding_status_case_combined_2y	0.1343	0.109	1.2313	0.2182	-0.0119	0.0049	0.0567	0.0343	5.0177	4.34177	-0.0202272758585665	71685	70403	63169
mt1b_0200101	food_allergy_egg_feeding_status_case_combined_3y	0.1637	0.1369	1.1956	0.2318	-0.0084	0.0046	0.0567	0.0219	5.0177	2.60714	-0.016035310491376	71685	67753	60764
mt1b_0200101	food_allergy_egg_feeding_status_case_combined_4y	0.1221	0.1717	0.7112	0.477	-0.0026	0.0052	0.0567	0.0133	5.0177	1.77333	-0.00656856606648125	71685	67658	60679
mt1b_0200101	food_allergy_fish_feeding_status_case_combined_1yh	NA	NA	NA	NA	0.0055	0.005	0.0567	-0.0077	5.0177	-1.30508	NA	71685	69210	62109
mt1b_0200101	food_allergy_fish_feeding_status_case_combined_2y	0.401	0.5005	0.8011	0.4231	-5.2946e-05	0.0053	0.0567	0.0034	5.0177	0.53125	-0.00580376656772444	71685	70403	63169
mt1b_0200101	food_allergy_fish_feeding_status_case_combined_3y	NA	NA	NA	NA	0.0014	0.0046	0.0567	-0.0118	5.0177	-2.40816	NA	71685	67637	60668
mt1b_0200101	food_allergy_fruit_feeding_status_case_combined_1yh	0.4201	0.2652	1.5842	0.1131	-0.0015	0.0049	0.0567	0.0068	5.0177	1.21429	-0.0102702158526652	71685	70019	62812
mt1b_0200101	food_allergy_fruit_feeding_status_case_combined_2y	0.4913	3.5766	0.1374	0.8907	-0.0054	0.0052	0.0567	0.002	5.0177	0.3125	-0.0116512267730578	71685	70403	63169
mt1b_0200101	food_allergy_fruit_feeding_status_case_combined_3y	NA	NA	NA	NA	-0.0056	0.0051	0.0567	-7e-04	5.0177	-0.107692	NA	71685	67613	60651
mt1b_0200101	food_allergy_milk_feeding_status_case_combined_1yh	0.0057	0.1756	0.0327	0.9739	0.0017	0.005	0.0567	0.0113	5.0177	1.82258	0.00184626815592548	71685	69261	62153
mt1b_0200101	food_allergy_milk_feeding_status_case_combined_2y	0.1796	0.1337	1.3425	0.1794	-0.0079	0.0045	0.0567	0.0185	5.0177	2.84615	-0.015278664864673	71685	70403	63169
mt1b_0200101	food_allergy_milk_feeding_status_case_combined_3y	0.1477	0.1943	0.7601	0.4472	-0.0083	0.0046	0.0567	0.0097	5.0177	1.49231	-0.0134369089275096	71685	67701	60717
mt1b_0200101	food_allergy_milk_feeding_status_case_combined_4y	0.2619	0.2668	0.9816	0.3263	-0.0133	0.0049	0.0567	0.0075	5.0177	1.10294	-0.0213577082749678	71685	67658	60679
mt1b_0200101	food_allergy_non_peanuts_nuts_feeding_status_case_combined_4y	0.1667	0.233	0.7153	0.4744	0.0211	0.0046	0.0567	0.0075	5.0177	0.9375	0.0218834794563776	71685	65303	58657
mt1b_0200101	food_allergy_nuts_feeding_status_case_combined_1yh	0.0873	0.1145	0.7629	0.4455	0.0413	0.0048	0.0567	0.0278	5.0177	3.97143	0.0450552731621834	71685	69945	62739
mt1b_0200101	food_allergy_nuts_feeding_status_case_combined_2y	0.1446	0.1468	0.9848	0.3247	0.0283	0.005	0.0567	0.0206	5.0177	2.98551	0.028627152614095	71685	67753	60764
mt1b_0200101	food_allergy_nuts_feeding_status_case_combined_3y	0.1073	0.1421	0.7552	0.4501	0.0262	0.0054	0.0567	0.0233	5.0177	2.94937	0.027257379673065	71685	67682	60704
mt1b_0200101	food_allergy_peanuts_feeding_status_case_combined_4y	0.4347	0.273	1.5924	0.1113	0.0183	0.0052	0.0567	0.0073	5.0177	1.01389	0.0129193937553753	71685	65303	58657
mt1b_0200101	food_allergy_score_cum_count_until_4yo	0.1779	0.0864	2.0591	0.0395	-0.0229	0.0048	0.0567	0.064	5.0177	6.09524	-0.0390449121464123	71685	69212	62107
mt1b_0200101	food_allergy_sesame_feeding_status_case_combined_1yh	0.1976	0.2187	0.9034	0.3663	0.0136	0.0053	0.0567	0.0083	5.0177	1.22059	0.0114380382347379	71685	69945	62739
mt1b_0200101	food_allergy_sesame_feeding_status_case_combined_2y	NA	NA	NA	NA	4e-04	0.0055	0.0567	-0.0116	5.0177	-2	NA	71685	67753	60764
mt1b_0200101	food_allergy_sesame_feeding_status_case_combined_3y	0.667	0.7806	0.8544	0.3929	-0.0121	0.0049	0.0567	0.0033	5.0177	0.540984	-0.0237289915590898	71685	67669	60696
mt1b_0200101	food_allergy_shellfish_feeding_status_case_combined_1yh	0.2851	0.1308	2.1799	0.0293	0.0225	0.0053	0.0567	0.0297	5.0177	4.30435	0.0142978046318807	71685	70019	62812
mt1b_0200101	food_allergy_shellfish_feeding_status_case_combined_2y	0.1602	0.1932	0.8292	0.407	0.0172	0.005	0.0567	0.0117	5.0177	1.82812	0.0161055016319617	71685	68095	61073
mt1b_0200101	food_allergy_shellfish_feeding_status_case_combined_3y	-0.2801	0.5936	-0.4719	0.637	0.0017	0.0051	0.0567	0.0023	5.0177	0.338235	0.00530866562324739	71685	67613	60651
mt1b_0200101	food_allergy_shellfish_feeding_status_case_combined_4y	-0.0959	0.1314	-0.7298	0.4655	0.0089	0.005	0.0567	0.0249	5.0177	3.32	0.0145807019526255	71685	65300	58660
mt1b_0200101	food_allergy_soba_feeding_status_case_combined_1yh	0.3039	0.1211	2.5102	0.0121	0.0366	0.0049	0.0567	0.0249	5.0177	3.95238	0.0311649722112982	71685	69945	62739
mt1b_0200101	food_allergy_soba_feeding_status_case_combined_2y	0.4128	0.1931	2.1372	0.0326	0.0371	0.0048	0.0567	0.0143	5.0177	2.2	0.0318248884884003	71685	68095	61073
mt1b_0200101	food_allergy_soba_feeding_status_case_combined_3y	0.4032	0.3553	1.1347	0.2565	0.0272	0.0053	0.0567	0.0059	5.0177	0.819444	0.0246158115472466	71685	67669	60696
mt1b_0200101	food_allergy_soba_feeding_status_case_combined_4y	0.4593	0.2952	1.5558	0.1198	0.0185	0.0052	0.0567	0.0094	5.0177	1.32394	0.0113523792131669	71685	65300	58660
mt1b_0200101	food_allergy_wheat_feeding_status_case_combined_1yh	-0.0869	0.2099	-0.414	0.6789	6e-04	0.0048	0.0567	0.008	5.0177	1.45455	0.00261668655107518	71685	69210	62109
mt1b_0200101	fruit_allergy_score_until_4yo_positive	0.2624	0.1936	1.3557	0.1752	-0.0155	0.0047	0.0567	0.0137	5.0177	2.20968	-0.0255840004880835	71685	71026	63695
mt1b_0200101	ft1b_0080001	0.1481	0.1327	1.1163	0.2643	-0.0064	0.0046	0.0567	0.0438	5.0177	3.68067	-0.0158400623661295	71685	61700	55542
mt1b_0200101	ft1b_0400001	-0.1722	0.1247	-1.3811	0.1673	0.0075	0.0051	0.0567	0.0545	5.0177	4.12879	0.0196413818105956	71685	61760	55591
mt1b_0200101	ft1b_0410001	-0.2477	0.1172	-2.1127	0.0346	0.0137	0.005	0.0567	0.0599	5.0177	3.94079	0.0327703711371439	71685	61540	55402
mt1b_0200101	ft1b_0420001	-0.2136	0.1217	-1.755	0.0793	0.0105	0.0048	0.0567	0.0544	5.0177	3.62667	0.0258819577174523	71685	61614	55465
mt1b_0200101	ft1b_0430001	-0.1876	0.1243	-1.5098	0.1311	0.004	0.0043	0.0567	0.0461	5.0177	3.17931	0.0151860484767268	71685	61048	54967
mt1b_0200101	ft1b_0440001	0.0094	0.1364	0.0688	0.9452	0.0104	0.0051	0.0567	0.053	5.0177	4.24	0.0126417553037601	71685	61589	55444
mt1b_0200101	ft1b_0450001	-0.0665	0.1211	-0.5495	0.5826	0.0014	0.0049	0.0567	0.0486	5.0177	4.58491	0.00545586878129333	71685	61610	55456
mt1b_0200101	ft1b_0460001	0.078	0.1135	0.6875	0.4918	0.0125	0.0051	0.0567	0.0516	5.0177	4.96154	0.0113814216690202	71685	61560	55417
mt1b_0200101	ft1b_0470001b	NA	NA	NA	NA	-0.0024	0.005	0.0567	-0.0046	5.0177	-0.479167	NA	71685	77807	69649
mt1b_0200101	ft1b_0480001	-0.2964	0.1339	-2.2142	0.0268	0.0124	0.0048	0.0567	0.0568	5.0177	3.44242	0.0335902484417938	71685	61568	55424
mt1b_0200101	gastroenteritis_cum_2y	0.0552	0.2037	0.2709	0.7865	-0.0223	0.0056	0.0567	0.0158	5.0177	2.07895	-0.0286537902539829	71685	65579	58905
mt1b_0200101	hand_foot_and_mouth_disease_cum_2y	NA	NA	NA	NA	-0.0104	0.0052	0.0567	-6e-04	5.0177	-0.0810811	NA	71685	61264	55160
mt1b_0200101	hba1c_ngsp_early	0.0694	0.0891	0.7791	0.4359	-0.1172	0.0057	0.0567	0.0558	5.0177	6.2	-0.146622253614672	71685	67701	60717
mt1b_0200101	herpangina_cum_2y	-0.2863	0.2174	-1.317	0.1878	-0.0029	0.0043	0.0567	0.0091	5.0177	1.26389	0.00323514755776523	71685	65579	58905
mt1b_0200101	hsv_infection_cum_2y	0.2775	0.5536	0.5012	0.6162	-0.0159	0.0055	0.0567	0.0026	5.0177	0.472727	-0.0231935259295383	71685	61095	55011
mt1b_0200101	influenza_viral_infections_cum_4y	-0.0505	0.1297	-0.3893	0.6971	-0.0175	0.0054	0.0567	0.0286	5.0177	3.91781	-0.0198701415545017	71685	61089	55004
mt1b_0200101	intellectual_and_developmental_disability_including_language_delay_cum_4y	NA	NA	NA	NA	NA	NA	0.0567	2e-04	5.0177	0.030303	NA	71685	60213	54235
mt1b_0200101	isacc_modified_current_runny_nose_autumn_2y	0.1239	0.6751	0.1836	0.8543	-0.0154	0.0051	0.0567	0.0014	5.0177	0.237288	-0.0201140636160156	71685	61849	55675
mt1b_0200101	isacc_modified_current_runny_nose_autumn_3y	0.2553	0.4167	0.6126	0.5401	-0.0206	0.0049	0.0567	0.0039	5.0177	0.590909	-0.0279759311850332	71685	69461	62329
mt1b_0200101	isacc_modified_current_runny_nose_autumn_4y	NA	NA	NA	NA	-0.0057	0.0049	0.0567	-0.0066	5.0177	-1.06452	NA	71685	69260	62143
mt1b_0200101	isacc_modified_current_runny_nose_nonpollen_season_2y	NA	NA	NA	NA	NA	NA	0.0567	5e-04	5.0177	0.0746269	NA	71685	61849	55675
mt1b_0200101	isacc_modified_current_runny_nose_nonpollen_season_3y	NA	NA	NA	NA	-0.0112	0.0049	0.0567	-0.0024	5.0177	-0.393443	NA	71685	69223	62116
mt1b_0200101	isacc_modified_current_runny_nose_nonpollen_season_4y	NA	NA	NA	NA	NA	NA	0.0567	0.001	5.0177	0.149254	NA	71685	67753	60764
mt1b_0200101	isacc_modified_current_runny_nose_pollen_season_2y	NA	NA	NA	NA	NA	NA	0.0567	6e-04	5.0177	0.0983607	NA	71685	61849	55675
mt1b_0200101	isacc_modified_current_runny_nose_pollen_season_3y	-0.4904	0.3995	-1.2276	0.2196	4.1501e-05	0.0049	0.0567	0.0055	5.0177	0.833333	0.00898977262002907	71685	69297	62180
mt1b_0200101	isacc_modified_current_runny_nose_pollen_season_4y	-0.1679	0.2269	-0.7401	0.4592	-0.0015	0.005	0.0567	0.0103	5.0177	1.43056	0.00243877849105409	71685	69210	62109
mt1b_0200101	isacc_modified_current_runny_nose_spring_2y	0.4529	0.9621	0.4708	0.6378	-0.0146	0.005	0.0567	0.0019	5.0177	0.301587	-0.0229384868229575	71685	61143	55055
mt1b_0200101	isacc_modified_current_runny_nose_spring_3y	-0.6743	0.9087	-0.742	0.4581	0.0037	0.0048	0.0567	0.0027	5.0177	0.428571	0.0131640915339112	71685	61849	55675
mt1b_0200101	isacc_modified_current_runny_nose_spring_4y	-0.2761	0.2511	-1.0996	0.2715	0.0052	0.0052	0.0567	0.0091	5.0177	1.28169	0.0125845040710093	71685	69258	62152
mt1b_0200101	isacc_modified_current_runny_nose_summer_2y	NA	NA	NA	NA	-0.0064	0.0047	0.0567	-7e-04	5.0177	-0.118644	NA	71685	61845	55673
mt1b_0200101	isacc_modified_current_runny_nose_summer_3y	-0.6053	1.0097	-0.5995	0.5489	0.0044	0.0049	0.0567	0.0024	5.0177	0.358209	0.0127035081057823	71685	61849	55675
mt1b_0200101	isacc_modified_current_runny_nose_summer_4y	NA	NA	NA	NA	2e-04	0.0049	0.0567	-3e-04	5.0177	-0.0379747	NA	71685	69212	62107
mt1b_0200101	isacc_modified_current_runny_nose_winter_2y	0.161	0.3358	0.4793	0.6318	-0.0197	0.005	0.0567	0.0049	5.0177	0.742424	-0.0270883995386795	71685	61845	55672
mt1b_0200101	isacc_modified_current_runny_nose_winter_3y	NA	NA	NA	NA	-0.0092	0.005	0.0567	-9e-04	5.0177	-0.160714	NA	71685	69328	62207
mt1b_0200101	isacc_modified_current_runny_nose_winter_4y	NA	NA	NA	NA	-0.0048	0.0051	0.0567	-0.0038	5.0177	-0.535211	NA	71685	69261	62153
mt1b_0200101	kawasaki_disease_cum_4y	NA	NA	NA	NA	0.0068	0.0049	0.0567	-6e-04	5.0177	-0.0967742	NA	71685	65303	58657
mt1b_0200101	length_of_labor	0.2703	0.1108	2.4395	0.0147	0.0335	0.0051	0.0567	0.0336	5.0177	4.73239	0.0536729962078638	71685	20259	20250
mt1b_0200101	low_birth_weight	-0.1384	0.1051	-1.3178	0.1876	0.0081	0.0049	0.0567	0.0312	5.0177	4.8	0.0145630017118781	71685	71674	71674
mt1b_0200101	lower_respiratory_tract_infection_cum_2y	-0.2594	0.1424	-1.8221	0.0684	-0.0234	0.0055	0.0567	0.0186	5.0177	2.58333	-0.0195529226555506	71685	65579	58905
mt1b_0200101	m0mb_0410001	-0.2198	0.0862	-2.5516	0.0107	-0.0227	0.005	0.0567	0.0693	5.0177	6.41667	-0.0142676709388653	71685	61862	55685
mt1b_0200101	m0mb_0420001	-0.1451	0.09	-1.6114	0.1071	-0.0047	0.005	0.0567	0.0712	5.0177	6.47273	0.00384465483333895	71685	61862	55685
mt1b_0200101	m0mb_0430001	0.0272	0.0797	0.341	0.7331	0.0069	0.0054	0.0567	0.062	5.0177	4.46043	0.00705777279359872	71685	61862	55685
mt1b_0200101	m0mb_0450001	-0.2465	0.1246	-1.9777	0.048	-0.0492	0.0056	0.0567	0.0209	5.0177	3.16667	-0.0523933501404073	71685	61862	55685
mt1b_0200101	m0mb_0460001	-0.1328	0.1277	-1.0392	0.2987	-0.0068	0.0055	0.0567	0.0224	5.0177	3.5	-0.00353977932567856	71685	61862	55685
mt1b_0200101	m0mb_0480001	-0.1503	0.0833	-1.8037	0.0713	-0.0217	0.0054	0.0567	0.0638	5.0177	6.44444	-0.0180893104132385	71685	61411	55293
mt1b_0200101	m1m_0030001_1	NA	NA	NA	NA	NA	NA	0.0567	0.0011	5.0177	0.186441	NA	71685	59805	53802
mt1b_0200101	m1m_0030001_2	0.3902	0.2254	1.7316	0.0833	0.0305	0.0052	0.0567	0.0098	5.0177	1.46269	0.0289353224318656	71685	59634	53660
mt1b_0200101	m1m_0030001_3	NA	NA	NA	NA	-0.0165	0.0051	0.0567	-0.0104	5.0177	-1.92593	NA	71685	59801	53802
mt1b_0200101	m1m_0040001_1	-0.2674	0.1537	-1.7396	0.0819	-0.0269	0.0058	0.0567	0.0166	5.0177	2.72131	-0.0254882514819047	71685	59733	53744
mt1b_0200101	m1m_0040001_2	-0.7115	1.0408	-0.6836	0.4942	-9e-04	0.0051	0.0567	0.0022	5.0177	0.431373	0.00704496143310773	71685	58159	52271
mt1b_0200101	m1m_0040001_4	0.323	0.1422	2.2721	0.0231	0.0293	0.0058	0.0567	0.0173	5.0177	2.74603	0.0270795867395146	71685	58174	52285
mt1b_0200101	m1m_0040001_6	NA	NA	NA	NA	5e-04	0.0055	0.0567	-0.0088	5.0177	-1.76	NA	71685	58136	52250
mt1b_0200101	m1m_0250001_1	-0.0121	0.1475	-0.0817	0.9349	-0.0388	0.0045	0.0567	0.0132	5.0177	2.09524	-0.0493652274239221	71685	58088	52206
mt1b_0200101	m1m_0250001_2	-0.0088	0.1655	-0.053	0.9577	0.0419	0.0046	0.0567	0.0101	5.0177	1.60317	0.0538475985712726	71685	57999	52133
mt1b_0200101	m1m_0250001_3	0.0886	0.3283	0.2699	0.7872	-5e-04	0.0052	0.0567	0.0035	5.0177	0.603448	-0.00193604317501261	71685	56053	50394
mt1b_0200101	m1m_0260001_1	-0.007	0.1928	-0.0365	0.9709	-0.0076	0.0048	0.0567	0.0079	5.0177	1.36207	-0.00972825616752355	71685	56066	50403
mt1b_0200101	m1m_0260001_2	-0.1937	0.2663	-0.7275	0.4669	0.0121	0.0048	0.0567	0.0055	5.0177	0.901639	0.0192498756915063	71685	56035	50373
mt1b_0200101	m1m_bed_time	NA	NA	NA	NA	NA	NA	0.0567	2e-04	5.0177	0.0350877	NA	71685	61844	55672
mt1b_0200101	m1m_nap_count	-0.0332	0.1144	-0.2906	0.7714	-0.0121	0.0048	0.0567	0.0286	5.0177	4.4	-0.0137209865416586	71685	61843	55672
mt1b_0200101	m1m_night_wake_up_count	-0.1641	0.1248	-1.3148	0.1886	-0.0134	0.0051	0.0567	0.0238	5.0177	3.83871	-0.0104188264870827	71685	61844	55672
mt1b_0200101	m1m_sleep_time_day	-0.1234	0.0929	-1.3281	0.1842	-0.0233	0.0051	0.0567	0.0395	5.0177	6.69492	-0.0231401414719269	71685	61849	55675
mt1b_0200101	m1m_sleep_time_night	-0.0818	0.1697	-0.4818	0.6299	-0.0251	0.0055	0.0567	0.0141	5.0177	2.2381	-0.0287304194113484	71685	61845	55672
mt1b_0200101	m1m_total_sleep_time	-0.1016	0.1117	-0.9098	0.3629	-0.0327	0.005	0.0567	0.028	5.0177	4.66667	-0.0366154387640153	71685	61845	55672
mt1b_0200101	m1m_wake_up_time	0.0122	0.138	0.0886	0.9294	-0.0128	0.0049	0.0567	0.0249	5.0177	3.19231	-0.0164399443354976	71685	61844	55672
mt1b_0200101	mbpfas0001b	-0.3306	0.4462	-0.7409	0.4588	0.0083	0.0054	0.0567	0.0136	5.0177	0.660194	0.0200625893385936	71685	58807	52978
mt1b_0200101	mbpfas0039b	NA	NA	NA	NA	NA	NA	0.0567	0.0042	5.0177	0.214286	NA	71685	59039	53193
mt1b_0200101	mbpfas0053b	-0.2523	0.2579	-0.9783	0.3279	7e-04	0.0048	0.0567	0.0222	5.0177	1.21978	0.0102118430573033	71685	59039	53192
mt1b_0200101	mbpfas0067b	0.1265	0.2144	0.5898	0.5553	3e-04	0.0047	0.0567	0.0296	5.0177	1.5914	-0.00503283268084934	71685	58931	53104
mt1b_0200101	milk_allergy_1hy	0.1043	0.1683	0.62	0.5352	-0.0096	0.0051	0.0567	0.0138	5.0177	2.15625	-0.014156466892174	71685	71266	63909
mt1b_0200101	milk_allergy_2y	0.0685	0.1698	0.4031	0.6868	-0.0061	0.0046	0.0567	0.0113	5.0177	1.79365	-0.00873757826245233	71685	73809	66183
mt1b_0200101	milk_allergy_3y	0.0795	0.5295	0.1501	0.8807	0.001	0.0055	0.0567	0.0017	5.0177	0.288136	0.000328836296684321	71685	73735	66116
mt1b_0200101	milk_allergy_cum_4y	0.0773	0.138	0.5602	0.5753	-0.0079	0.0051	0.0567	0.0203	5.0177	3.02985	-0.0120474960844825	71685	69223	62116
mt1b_0200101	milk_allergy_score_until_4yo	0.0476	0.1162	0.4094	0.6823	-0.0111	0.0053	0.0567	0.0317	5.0177	4.28378	-0.0151313782987298	71685	70924	63606
mt1b_0200101	milk_allergy_score_until_4yo_positive	0.0565	0.1175	0.481	0.6305	-0.0101	0.0052	0.0567	0.0309	5.0177	4.06579	-0.0143006593642504	71685	71094	63762
mt1b_0200101	mt1b_0040001b	0.0733	0.1597	0.4587	0.6464	-0.0186	0.0047	0.0567	0.015	5.0177	2.58621	-0.0258015217832284	71685	59117	53263
mt1b_0200101	mt1b_0040101b	0.0385	0.1679	0.2295	0.8185	-0.0166	0.0047	0.0567	0.0141	5.0177	2.35	-0.0194773754317555	71685	79056	70623
mt1b_0200101	mt1b_0200201	-0.9579	0.0138	-69.6068	0	-0.9609	0.0078	0.0567	0.0537	5.0177	4.92661	-1	71685	58745	52867
mt1b_0200101	mt1b_0200301	-0.4653	0.1048	-4.4414	8.9375e-06	-0.4321	0.0058	0.0567	0.0432	5.0177	4.69565	-0.519682142553744	71685	61862	55685
mt1b_0200101	mt1b_0200401	-0.4486	0.0743	-6.0378	1.5623e-09	-0.3692	0.006	0.0567	0.0552	5.0177	5.52	-0.44110207490651	71685	61862	55685
mt1b_0200101	mt1b_0200501	-0.1945	0.1562	-1.245	0.2131	-0.3406	0.0063	0.0567	0.026	5.0177	1.9697	-0.417149518279868	71685	61862	55685
mt1b_0200101	mt1b_0400001	-0.1152	0.0868	-1.3273	0.1844	0.0683	0.005	0.0567	0.0725	5.0177	6.90476	0.0952190500047859	71685	61862	55685
mt1b_0200101	mt1b_0410001	-0.1842	0.0916	-2.0098	0.0445	0.1119	0.0052	0.0567	0.0631	5.0177	6.8587	0.154276724529538	71685	61669	55516
mt1b_0200101	mt1b_0420001	-0.1544	0.1026	-1.5048	0.1324	0.1224	0.0051	0.0567	0.0587	5.0177	6.52222	0.164951021028829	71685	61733	55570
mt1b_0200101	mt1b_0430001	0.0074	0.0933	0.0795	0.9366	0.1358	0.0055	0.0567	0.058	5.0177	4.87395	0.172022273503847	71685	61726	55562
mt1b_0200101	mt1b_0440001	-0.23	0.1135	-2.026	0.0428	0.095	0.0057	0.0567	0.0611	5.0177	6.17172	0.142796512904752	71685	54725	49237
mt1b_0200101	mt1b_0450001	-0.2487	0.1207	-2.0612	0.0393	-0.0853	0.0052	0.0567	0.029	5.0177	4.14286	-0.103533901668504	71685	54023	48623
mt1b_0200101	mt1b_0460001	-0.0377	0.1159	-0.3248	0.7454	-0.0866	0.005	0.0567	0.0312	5.0177	4.52174	-0.11422718347907	71685	54087	48675
mt1b_0200101	mt1b_0470001	NA	NA	NA	NA	-0.0139	0.0047	0.0567	-0.0051	5.0177	-0.87931	NA	71685	61648	55489
mt1b_0200101	mt1b_0480001	-0.1994	0.1079	-1.8476	0.0647	0.1262	0.0057	0.0567	0.0615	5.0177	5.6422	0.173026199492008	71685	61779	55609
mt1b_0200101	mt1u_0010001	0.2918	0.1765	1.6536	0.0982	-0.0116	0.005	0.0567	0.0165	5.0177	2.79661	-0.023695367932497	71685	61633	55479
mt1b_0200101	mt1u_0020001	0.2229	0.1883	1.1839	0.2365	-0.001	0.0051	0.0567	0.013	5.0177	2.13115	-0.00751467701937845	71685	61531	55378
mt1b_0200101	mt2b_0410001	-0.1261	0.0887	-1.4204	0.1555	0.0293	0.0056	0.0567	0.0775	5.0177	6.73913	0.0466000672178506	71685	61616	55460
mt1b_0200101	mt2b_0420001	-0.0822	0.0922	-0.8917	0.3725	0.035	0.0056	0.0567	0.0791	5.0177	6.76068	0.0511019319442886	71685	61100	54989
mt1b_0200101	mt2b_0430001	0.0313	0.0725	0.431	0.6664	0.0347	0.0049	0.0567	0.0853	5.0177	5.29814	0.0426201806643645	71685	61077	54974
mt1b_0200101	mt2b_0450001	-0.1316	0.088	-1.495	0.1349	-0.0525	0.0054	0.0567	0.0514	5.0177	6.425	-0.0589458639042575	71685	61700	55541
mt1b_0200101	mt2b_0460001	0.0038	0.0994	0.038	0.9697	0.0075	0.0054	0.0567	0.0452	5.0177	5.38095	0.00926018041174786	71685	61689	55536
mt1b_0200101	mt2b_0480001	-0.1405	0.0851	-1.6502	0.0989	0.0223	0.0054	0.0567	0.0758	5.0177	5.57353	0.0385159347043814	71685	61478	55339
mt1b_0200101	mt2b_0490001	-0.2475	0.1118	-2.213	0.0269	0.0301	0.0048	0.0567	0.0271	5.0177	3.56579	0.0477916006044184	71685	61554	55414
mt1b_0200101	mt2u_0010001	-0.0285	0.1289	-0.2212	0.825	-0.0082	0.0053	0.0567	0.0227	5.0177	3.72131	-0.00933171785716211	71685	59626	53705
mt1b_0200101	mt2u_0020001	0.0349	0.1258	0.2775	0.7814	-0.0068	0.0051	0.0567	0.0228	5.0177	3.8	-0.00977691307930595	71685	61862	55685
mt1b_0200101	mumps_cum_4y	0.105	0.3517	0.2986	0.7653	-0.0211	0.0051	0.0567	0.0044	5.0177	0.594595	-0.028086490994641	71685	60213	54235
mt1b_0200101	mycotic_or_fungal_infection_cum_2y	0.5454	0.3739	1.4586	0.1447	-0.0284	0.0047	0.0567	0.0053	5.0177	0.929825	-0.0450162122824906	71685	61156	55062
mt1b_0200101	nuts_allergy_score_until_4yo_positive	0.246	0.2455	1.0022	0.3163	-0.0087	0.0056	0.0567	0.0098	5.0177	1.44118	-0.0162014827783598	71685	69328	62207
mt1b_0200101	otitis_media_cum_2y	-0.3059	0.1454	-2.1031	0.0355	-0.0263	0.0051	0.0567	0.0243	5.0177	3.68182	-0.0202788873995191	71685	64700	58135
mt1b_0200101	out_of_night_diapers_age_4y	0.004	0.1642	0.0244	0.9805	0.0101	0.0048	0.0567	0.0304	5.0177	2.15603	0.0119475857577797	71685	67637	60668
mt1b_0200101	participant_reported_food_allergy_cum_4y	0.1758	0.1038	1.6946	0.0902	-0.0149	0.0053	0.0567	0.0429	5.0177	4.71429	-0.0269028008095525	71685	69258	62152
mt1b_0200101	peanuts_allergy_score_4yo_positive	1	4.0638	0.2714	0.786	-0.0094	0.0055	0.0567	0.0018	5.0177	0.28125	-0.0224514378408186	71685	69461	62329
mt1b_0200101	premature_birth	0.0253	0.1864	0.1359	0.8919	0.0224	0.0051	0.0567	0.0091	5.0177	1.56897	0.0430075702192187	71685	20259	20250
mt1b_0200101	psychomotor_developmental_delay_cum_4y	NA	NA	NA	NA	-4e-04	0.005	0.0567	-0.0018	5.0177	-0.295082	NA	71685	60213	54235
mt1b_0200101	roseola_infantum_cum_2y	-0.2095	0.1735	-1.2077	0.2272	-0.0165	0.0053	0.0567	0.0126	5.0177	2	-0.0140980173586974	71685	65579	58905
mt1b_0200101	rsv_infection_cum_2y	-0.2134	0.1104	-1.9323	0.0533	-0.0203	0.005	0.0567	0.0361	5.0177	5.30882	-0.0154856820490116	71685	61095	55011
mt1b_0200101	shellfish_allergy_score_until_4yo_positive	0.6225	0.9531	0.6531	0.5137	-0.0158	0.0052	0.0567	0.0027	5.0177	0.442623	-0.0263832392379913	71685	69461	62329
mt1b_0200101	soba_allergy_score_until_4yo_positive	0.3186	0.2121	1.5021	0.1331	-0.001	0.0046	0.0567	0.0105	5.0177	1.75	-0.00921817607311168	71685	69461	62329
mt1b_0200101	soybean_allergy_score_until_4yo_positive	0.2787	0.2448	1.1384	0.2549	-0.014	0.0048	0.0567	0.0084	5.0177	1.29231	-0.0225052253005471	71685	71026	63695
mt1b_0200101	streptococcus_pyogenes_cum_4y	0.0517	0.2565	0.2017	0.8402	-0.0128	0.0053	0.0567	0.0062	5.0177	0.984127	-0.0169062795020985	71685	61089	55004
mt1b_0200101	ucbb_0080001b	-0.0958	0.1068	-0.897	0.3697	-0.0043	0.0049	0.0567	0.029	5.0177	4.83333	-0.000730247096395756	71685	79056	70623
mt1b_0200101	ucbb_0410001	0.0316	0.0483	0.6532	0.5136	0.0368	0.006	0.0567	0.3582	5.0177	8.3109	0.0507723595069527	71685	61862	55685
mt1b_0200101	ucbb_0420001	0.036	0.0484	0.7429	0.4576	0.0398	0.006	0.0567	0.3484	5.0177	7.81166	0.0542555087680825	71685	61862	55685
mt1b_0200101	ucbb_0430001	0.0795	0.0486	1.6379	0.1014	0.0243	0.006	0.0567	0.2981	5.0177	4.26466	0.0230112896582599	71685	61862	55685
mt1b_0200101	ucbb_0450001	-0.0701	0.0718	-0.9757	0.3292	-0.0017	0.0057	0.0567	0.0986	5.0177	10.9556	0.00347941564288443	71685	61862	55685
mt1b_0200101	ucbb_0460001	-0.0516	0.0775	-0.6656	0.5056	0.016	0.0058	0.0567	0.0956	5.0177	10.5055	0.0248289060766988	71685	61862	55685
mt1b_0200101	ucbb_0480001	0.0448	0.0489	0.9164	0.3595	0.039	0.0059	0.0567	0.3442	5.0177	7.23109	0.0513409760848787	71685	61862	55685
mt1b_0200101	upper_respiratory_tract_infection_cum_2y	-0.1396	0.1463	-0.9544	0.3399	-0.0157	0.0054	0.0567	0.018	5.0177	2.64706	-0.0144756747687317	71685	64700	58135
mt1b_0200101	urinary_tract_infections_cum_4y	NA	NA	NA	NA	0.0052	0.0048	0.0567	-0.0027	5.0177	-0.442623	NA	71685	61118	55031
mt1b_0200101	urticaria_cum_4y	-0.091	0.2078	-0.4377	0.6616	0.0022	0.005	0.0567	0.0121	5.0177	1.77941	0.00513983922782647	71685	64642	58088
mt1b_0200101	varicella_cum_4y	0.3003	0.3851	0.7798	0.4355	-0.0234	0.0051	0.0567	0.0045	5.0177	0.642857	-0.033994373909687	71685	61118	55031
mt1b_0200101	wheat_allergy_score_until_4yo_positive	0.1429	0.1172	1.2191	0.2228	-0.0083	0.0048	0.0567	0.0305	5.0177	4.55224	-0.0159314040829166	71685	71094	63762
mt1b_0200201	BMI	0.0887	0.051	1.7412	0.0816	0.0029	0.0066	0.0537	0.1732	4.92661	19.4607	-0.00639240879612942	71426	163835	0
mt1b_0200201	adenovirus_infection_cum_2y	-0.035	0.1607	-0.2179	0.8275	0.0207	0.0054	0.0537	0.0171	4.92661	2.71429	0.0262802974017313	71426	64700	57945
mt1b_0200201	allergic_conjunctivitis_cum_4y	0.0649	0.1654	0.3921	0.695	-0.0024	0.005	0.0537	0.0162	4.92661	2.28169	-0.00489950832878155	71426	64819	58049
mt1b_0200201	allergic_conjunctivitis_or_rhinitis_or_hay_fever_cum_4y	0.177	0.2531	0.6994	0.4843	-0.0029	0.0046	0.0537	0.0086	4.92661	1.11688	-0.00742453070895549	71426	65303	58466
mt1b_0200201	allergic_rhinitis_cum_4y	0.0342	0.1984	0.1726	0.863	-8e-04	0.0046	0.0537	0.0126	4.92661	1.55556	-0.00189086220365154	71426	64752	57992
mt1b_0200201	any_food_allergy_score_positive_until_4yo	-0.2408	0.0914	-2.6358	0.0084	0.0118	0.0049	0.0537	0.0548	4.92661	5.48	0.0279740327401527	71426	69328	61996
mt1b_0200201	asthma_cum_4y	-0.0801	0.1178	-0.6799	0.4966	0.0209	0.005	0.0537	0.0306	4.92661	3.1875	0.0288783316180672	71426	65300	58469
mt1b_0200201	atopic_dermatitis_cum_4y	-0.1833	0.101	-1.8152	0.0695	0.014	0.0055	0.0537	0.0633	4.92661	5.86111	0.0287212649222283	71426	65303	58466
mt1b_0200201	autistic_spectrum_disorder_and_pddnos_cum_4y	0.0304	0.2067	0.1473	0.8829	8e-04	0.0049	0.0537	0.0107	4.92661	1.94545	0.000242636164904746	71426	61118	54861
mt1b_0200201	bone_fracture_cum_4y	-0.5039	0.6238	-0.8077	0.4192	0.0012	0.0047	0.0537	0.0034	4.92661	0.548387	0.00849981967981039	71426	61089	54834
mt1b_0200201	breast_feeding_cessation_1m	0.0033	0.3006	0.011	0.9912	0.0078	0.0052	0.0537	0.004	4.92661	0.634921	0.00984871141604098	71426	58567	52497
mt1b_0200201	breast_feeding_cessation_2m	0.0501	0.1745	0.2871	0.774	0.0123	0.0053	0.0537	0.0142	4.92661	2.18462	0.0141607484240145	71426	59441	53215
mt1b_0200201	breast_feeding_cessation_3m	0.0119	0.1912	0.0624	0.9503	0.0089	0.0054	0.0537	0.0112	4.92661	1.77778	0.011068715342733	71426	58261	52199
mt1b_0200201	breast_feeding_cessation_age	0.0454	0.1658	0.274	0.7841	0.0023	0.005	0.0537	0.018	4.92661	2.14286	0.00148735613592087	71426	58181	52110
mt1b_0200201	breast_feeding_period_1y	-0.0067	0.1502	-0.0445	0.9645	-0.0072	0.0055	0.0537	0.0188	4.92661	2.84848	-0.00861906846368787	71426	63889	57099
mt1b_0200201	c1hy_0030001b2	0.1305	0.1884	0.6923	0.4887	-0.0154	0.0048	0.0537	0.0102	4.92661	1.85455	-0.0261216213110265	71426	40817	37411
mt1b_0200201	c1hy_0060002_checked	-0.0557	0.0625	-0.8912	0.3728	-0.0092	0.0055	0.0537	0.1964	4.92661	12.1235	-0.00609142500857778	71426	61675	55349
mt1b_0200201	c1hy_0070002b	-0.0627	0.2212	-0.2837	0.7767	0.0049	0.0054	0.0537	0.0083	4.92661	1.40678	0.00866673864967587	71426	40817	37411
mt1b_0200201	c1hy_0100001_2	-0.0206	0.1865	-0.1102	0.9122	-0.0042	0.0052	0.0537	0.0118	4.92661	1.81538	-0.00407015565716626	71426	77614	70202
mt1b_0200201	c1hy_0100001_3	-0.1248	0.1224	-1.0191	0.3082	0.0029	0.0053	0.0537	0.0295	4.92661	3.73418	0.00839270965419707	71426	77614	70202
mt1b_0200201	c1hy_0100001_4	NA	NA	NA	NA	-4e-04	0.0047	0.0537	-0.0043	4.92661	-0.767857	NA	71426	77614	70202
mt1b_0200201	c1hy_0100501_3	-0.0427	0.2506	-0.1702	0.8648	-0.0033	0.0055	0.0537	0.0065	4.92661	1.14035	-0.00278688305362671	71426	77614	70202
mt1b_0200201	c1hy_0100501_4	-0.3073	0.56	-0.5487	0.5832	0.0073	0.0047	0.0537	0.0022	4.92661	0.407407	0.0114051034227294	71426	77614	70202
mt1b_0200201	c1hy_0102001_3	NA	NA	NA	NA	-0.0015	0.0051	0.0537	-0.0046	4.92661	-0.754098	NA	71426	69375	62493
mt1b_0200201	c1hy_0103001_3	-0.1888	0.1398	-1.3503	0.1769	-0.003	0.0047	0.0537	0.018	4.92661	3.33333	0.00278263417065764	71426	77736	70133
mt1b_0200201	c1hy_0103501_2	-0.4211	0.1668	-2.5238	0.0116	-0.0256	0.0047	0.0537	0.0212	4.92661	2.94444	-0.0352615268941893	71426	20259	20227
mt1b_0200201	c1hy_0103501_3	-0.3285	0.9791	-0.3355	0.7372	-0.0079	0.005	0.0537	0.0018	4.92661	0.295082	-0.0119635135318267	71426	20259	20227
mt1b_0200201	c1hy_0104001_2	-0.3362	0.123	-2.7338	0.0063	-0.04	0.005	0.0537	0.0266	4.92661	4.09231	-0.0651407432700546	71426	20259	20227
mt1b_0200201	c1hy_0104001_3	NA	NA	NA	NA	-0.0042	0.0049	0.0537	-0.0029	4.92661	-0.508772	NA	71426	20259	20227
mt1b_0200201	c1hy_0104501_2	-0.2154	0.2616	-0.8236	0.4101	-0.0137	0.0053	0.0537	0.0064	4.92661	1.03226	-0.0224527324147583	71426	20259	20227
mt1b_0200201	c1hy_0105001_2	-0.0403	0.125	-0.3222	0.7473	-0.0481	0.005	0.0537	0.028	4.92661	4.24242	-0.0926904901914073	71426	20259	20227
mt1b_0200201	c1hy_0105001_3	NA	NA	NA	NA	0.0039	0.0049	0.0537	-0.003	4.92661	-0.491803	NA	71426	20259	20227
mt1b_0200201	c1hy_0240001_1	0.0468	0.283	0.1653	0.8687	0.036	0.0048	0.0537	0.0045	4.92661	0.725806	0.0690050901174699	71426	20259	20227
mt1b_0200201	c1hy_0240001_2	-0.0241	0.2481	-0.097	0.9227	-0.0391	0.0048	0.0537	0.0057	4.92661	0.890625	-0.0753723211838676	71426	20259	20227
mt1b_0200201	c1hy_0250001_1	0.2033	0.1193	1.704	0.0884	0.0037	0.0052	0.0537	0.0278	4.92661	3.80822	-0.000934820483272304	71426	20259	20227
mt1b_0200201	c1hy_0250001_2	-0.2781	0.1698	-1.6382	0.1014	0.0098	0.0055	0.0537	0.0162	4.92661	2.41791	0.027603916049679	71426	20256	20224
mt1b_0200201	c1hy_0250001_3	-0.0486	0.1078	-0.4505	0.6523	-0.0176	0.0052	0.0537	0.0352	4.92661	5.10145	-0.0162494547756939	71426	71680	71393
mt1b_0200201	c1hy_0380101_1	NA	NA	NA	NA	-0.0039	0.0047	0.0537	-0.0018	4.92661	-0.295082	NA	71426	70976	70693
mt1b_0200201	c1hy_0380101_2	-0.2303	0.2114	-1.0895	0.2759	0.0198	0.0051	0.0537	0.0101	4.92661	1.68333	0.0260458618989135	71426	71664	71382
mt1b_0200201	c1hy_0380101_3	NA	NA	NA	NA	0.0018	0.0052	0.0537	-7e-04	4.92661	-0.106061	NA	71426	70960	70682
mt1b_0200201	c1hy_0380101_4	NA	NA	NA	NA	-0.0092	0.0052	0.0537	-2e-04	4.92661	-0.03125	NA	71426	71655	71374
mt1b_0200201	c1hy_0493002b	0.0767	0.2972	0.258	0.7964	-0.0082	0.0053	0.0537	0.0045	4.92661	0.789474	-0.0134219338773167	71426	40817	37411
mt1b_0200201	c1hy_asq_total	0.1352	0.0814	1.6618	0.0966	0.0193	0.005	0.0537	0.0772	4.92661	8.21277	0.0159631134101953	71426	59117	53091
mt1b_0200201	c1hy_bed_time	-0.1704	0.1196	-1.425	0.1542	0.0117	0.005	0.0537	0.0269	4.92661	3.68493	0.0197192035165571	71426	79712	70931
mt1b_0200201	c1hy_bmi	-0.0406	0.0606	-0.6705	0.5025	0.0097	0.0052	0.0537	0.1847	4.92661	13.2878	0.016449432736292	71426	78062	69610
mt1b_0200201	c1hy_nap_count	0.1105	0.152	0.7267	0.4674	5e-04	0.0052	0.0537	0.0165	4.92661	2.46269	-0.00289004010562423	71426	71674	71389
mt1b_0200201	c1hy_night_wake_up_count	0.0617	0.1259	0.4898	0.6242	0.0057	0.0056	0.0537	0.0287	4.92661	4.28358	0.00346169967181452	71426	70970	70689
mt1b_0200201	c1hy_psi_cf	-0.3895	0.1422	-2.7384	0.0062	0.0021	0.0046	0.0537	0.0264	4.92661	4.125	0.0179039318191833	71426	61614	55290
mt1b_0200201	c1hy_sleep_time_day	-0.002	0.1389	-0.0145	0.9884	0.0091	0.0053	0.0537	0.0195	4.92661	3.25	0.0178339744700189	71426	20259	20227
mt1b_0200201	c1hy_sleep_time_night	0.1034	0.1391	0.7434	0.4572	-0.0192	0.0055	0.0537	0.0231	4.92661	3.34783	-0.0413426603182869	71426	20259	20227
mt1b_0200201	c1hy_total_sleep_time	0.0986	0.2033	0.4849	0.6277	-0.0023	0.0048	0.0537	0.01	4.92661	1.5873	-0.00682956138486694	71426	20259	20227
mt1b_0200201	c1hy_wake_up_time	-0.0319	0.0834	-0.3828	0.7019	-0.0064	0.0057	0.0537	0.0699	4.92661	9.07792	-0.00776255007184547	71426	40817	37411
mt1b_0200201	c1y_0010001_1	NA	NA	NA	NA	NA	NA	0.0537	2e-04	4.92661	0.0350877	NA	71426	58615	52555
mt1b_0200201	c1y_0010001_3	NA	NA	NA	NA	-0.0103	0.0055	0.0537	-4e-04	4.92661	-0.0677966	NA	71426	58376	52346
mt1b_0200201	c1y_0080104_checked	-0.054	0.0745	-0.7244	0.4688	-0.0015	0.0059	0.0537	0.1944	4.92661	9.21327	0.0042569215643164	71426	61560	55242
mt1b_0200201	c1y_0080204_checked	-0.0173	0.061	-0.2841	0.7763	-0.0099	0.0055	0.0537	0.2505	4.92661	11.0841	-0.0117271276424131	71426	61568	55249
mt1b_0200201	c1y_0090005b	NA	NA	NA	NA	0.0071	0.0054	0.0537	-0.0013	4.92661	-0.188406	NA	71426	40817	37411
mt1b_0200201	c1y_0170001_1	0.0712	0.1752	0.4062	0.6846	0.0061	0.0056	0.0537	0.0144	4.92661	2.18182	0.0057347398664647	71426	58487	52441
mt1b_0200201	c1y_0170001_1_3	-0.1985	0.1017	-1.9514	0.051	0.013	0.0059	0.0537	0.0501	4.92661	5.16495	0.0294953233364289	71426	47983	43074
mt1b_0200201	c1y_0170001_3	-0.3645	0.1555	-2.3447	0.019	0.0108	0.0057	0.0537	0.0238	4.92661	3.05128	0.0274036120799615	71426	58518	52468
mt1b_0200201	c1y_0210001_1	0.4107	0.2603	1.5781	0.1146	0.036	0.0053	0.0537	0.0085	4.92661	1.25	0.0351616282508362	71426	62765	56274
mt1b_0200201	c1y_0210001_2	-0.3042	0.2479	-1.227	0.2198	-0.0387	0.0052	0.0537	0.0083	4.92661	1.23881	-0.0408754918107757	71426	62841	56340
mt1b_0200201	c1y_0220001_1	0.1033	0.1454	0.7104	0.4774	0.0196	0.0049	0.0537	0.0185	4.92661	3.13559	0.0208519918755623	71426	62606	56127
mt1b_0200201	c1y_0220001_2	0.0511	0.16	0.3195	0.7494	-0.0116	0.005	0.0537	0.016	4.92661	2.38806	-0.0159095829869377	71426	62274	55841
mt1b_0200201	c1y_0220001_3	-0.0545	0.1035	-0.5268	0.5984	-0.0128	0.0057	0.0537	0.0414	4.92661	6.27273	-0.0132990855304225	71426	62714	56227
mt1b_0200201	c1y_1_bmi	-0.0214	0.0609	-0.3521	0.7248	0.0105	0.0056	0.0537	0.2582	4.92661	13.1066	0.0164441422664116	71426	78115	69669
mt1b_0200201	c1y_2_bmi	-0.0705	0.0541	-1.3034	0.1924	0.0192	0.006	0.0537	0.282	4.92661	17.4074	0.0355112928232131	71426	78062	69610
mt1b_0200201	c1y_asq_total	0.0947	0.0711	1.3317	0.183	0.0052	0.0052	0.0537	0.1088	4.92661	11.6989	-0.00094186067678952	71426	58931	52932
mt1b_0200201	c1y_bed_time	-0.0844	0.1794	-0.4704	0.6381	-0.0016	0.0051	0.0537	0.0129	4.92661	2.01562	0.000331102966045766	71426	62924	56414
mt1b_0200201	c1y_nap_count	-0.2978	0.1407	-2.1163	0.0343	-3e-04	0.005	0.0537	0.0192	4.92661	3.04762	0.00955461046589792	71426	62863	56241
mt1b_0200201	c1y_night_wake_up_count	0.1273	0.1487	0.8559	0.392	-0.0089	0.0054	0.0537	0.0191	4.92661	3.03175	-0.0153665117677652	71426	61277	54885
mt1b_0200201	c1y_sleep_time_day	-0.1804	0.139	-1.298	0.1943	0.0133	0.0052	0.0537	0.0204	4.92661	3.2381	0.0224893980312836	71426	64328	57488
mt1b_0200201	c1y_sleep_time_night	-0.0154	0.1274	-0.1211	0.9036	0.004	0.0053	0.0537	0.029	4.92661	4.26471	0.00569913801109082	71426	60593	54198
mt1b_0200201	c1y_total_sleep_time	-0.1428	0.1192	-1.1985	0.2307	0.0124	0.0053	0.0537	0.0279	4.92661	4.5	0.0205771746917327	71426	67970	60808
mt1b_0200201	c1y_wake_up_time	-0.0398	0.09	-0.4429	0.6579	0.003	0.0056	0.0537	0.063	4.92661	8.87324	0.00630379278627535	71426	60951	54666
mt1b_0200201	c2hy_0030002_checked	-0.0772	0.0525	-1.4702	0.1415	-0.0098	0.006	0.0537	0.2841	4.92661	13.4645	-0.00427781735006945	71426	49932	44825
mt1b_0200201	c2hy_0040401b	NA	NA	NA	NA	-0.0013	0.0049	0.0537	-0.0044	4.92661	-0.733333	NA	71426	40817	37411
mt1b_0200201	c2hy_asq_total	0.1108	0.0883	1.254	0.2098	0.0101	0.0053	0.0537	0.0765	4.92661	8.89535	0.00394072862811847	71426	79056	70368
mt1b_0200201	c2hy_bmi	-0.0715	0.0596	-1.2004	0.23	0.0162	0.0057	0.0537	0.2398	4.92661	16.2027	0.0300542495302755	71426	78071	69616
mt1b_0200201	c2hy_psi_cf	-0.2361	0.1352	-1.7464	0.0807	-0.0038	0.0052	0.0537	0.0273	4.92661	4.33333	0.00464916851907184	71426	61048	54794
mt1b_0200201	c2y_0030002_checked	-0.0194	0.0564	-0.3438	0.731	-0.0158	0.0055	0.0537	0.2606	4.92661	11.8455	-0.0217943167405009	71426	52611	47188
mt1b_0200201	c2y_0070301b	NA	NA	NA	NA	-0.0032	0.0049	0.0537	-2e-04	4.92661	-0.0338983	NA	71426	40817	37411
mt1b_0200201	c2y_0080001_1	0.0235	0.1364	0.1721	0.8633	0.006	0.0052	0.0537	0.0208	4.92661	3.25	0.00546249926760082	71426	70951	70674
mt1b_0200201	c2y_0080001_2	-0.0131	0.1304	-0.1006	0.9199	-0.0056	0.0054	0.0537	0.0219	4.92661	3.47619	-0.00536732502812744	71426	71659	71377
mt1b_0200201	c2y_0090001b2	NA	NA	NA	NA	-0.0054	0.0051	0.0537	-0.008	4.92661	-1.37931	NA	71426	40817	37411
mt1b_0200201	c2y_0100001_2	-0.1014	0.1436	-0.7066	0.4798	-9e-04	0.0051	0.0537	0.0196	4.92661	2.9697	0.00247419468518302	71426	70955	70677
mt1b_0200201	c2y_0100001_3	-0.146	0.1412	-1.0341	0.3011	0.0022	0.0049	0.0537	0.0195	4.92661	2.70833	0.00719378030133837	71426	71685	71397
mt1b_0200201	c2y_0100001_4	-0.1377	0.2048	-0.6723	0.5014	0.0018	0.0045	0.0537	0.008	4.92661	1.25	0.00480356362889189	71426	71426	71426
mt1b_0200201	c2y_0100501_3	-0.1729	0.2059	-0.8397	0.4011	0.0035	0.005	0.0537	0.0093	4.92661	1.55	0.00760538477282069	71426	71426	71426
mt1b_0200201	c2y_0102001_3	NA	NA	NA	NA	2.2586e-05	0.0051	0.0537	-5e-04	4.92661	-0.0877193	NA	71426	71426	71426
mt1b_0200201	c2y_0103501_2	0.0044	0.1637	0.0269	0.9786	-0.024	0.005	0.0537	0.0157	4.92661	2.34328	-0.0249999312191654	71426	71426	71426
mt1b_0200201	c2y_0103501_3	NA	NA	NA	NA	NA	NA	0.0537	5e-04	4.92661	0.0833333	NA	71426	71426	71426
mt1b_0200201	c2y_0104001_2	-0.2957	0.1729	-1.7105	0.0872	-0.0413	0.0049	0.0537	0.0185	4.92661	2.68116	-0.0331830601082845	71426	71426	71426
mt1b_0200201	c2y_0104001_3	NA	NA	NA	NA	-0.002	0.0051	0.0537	-0.0028	4.92661	-0.491228	NA	71426	71426	71426
mt1b_0200201	c2y_0104501_2	NA	NA	NA	NA	-0.0067	0.0055	0.0537	-0.009	4.92661	-1.55172	NA	71426	71426	71426
mt1b_0200201	c2y_0105001_2	-0.177	0.1481	-1.1949	0.2321	-0.0326	0.0051	0.0537	0.0227	4.92661	3.28986	-0.0274731200933513	71426	71426	71426
mt1b_0200201	c2y_0105001_3	0.193	0.4745	0.4066	0.6843	-0.008	0.0048	0.0537	0.0027	4.92661	0.457627	-0.0106271904239807	71426	71426	71426
mt1b_0200201	c2y_asq_total	0.221	0.0804	2.7494	0.006	0.012	0.0054	0.0537	0.079	4.92661	8.97727	-0.00169231113213383	71426	79056	70368
mt1b_0200201	c2y_bmi	-0.0807	0.0571	-1.4132	0.1576	0.0181	0.0055	0.0537	0.237	4.92661	16.4583	0.033563742527357	71426	78062	69610
mt1b_0200201	c3hy_asq_acomu	0.1269	0.1152	1.1022	0.2704	0.0027	0.0049	0.0537	0.0435	4.92661	5.50633	-0.00304180917648275	71426	61622	55297
mt1b_0200201	c3hy_asq_bgm	7e-04	0.0973	0.0069	0.9945	0.0114	0.0051	0.0537	0.0563	4.92661	7.40789	0.0146139038290474	71426	60142	53953
mt1b_0200201	c3hy_asq_cfm	-0.0043	0.092	-0.0471	0.9624	0.0091	0.005	0.0537	0.0529	4.92661	6.78205	0.0120059555135478	71426	59228	53146
mt1b_0200201	c3hy_asq_dproblem	-0.0519	0.1121	-0.463	0.6434	0.0129	0.0052	0.0537	0.0431	4.92661	5.4557	0.0188772266296618	71426	61699	55369
mt1b_0200201	c3hy_asq_epersonal	0.3024	0.1138	2.658	0.0079	0.0086	0.005	0.0537	0.0429	4.92661	4.98837	-0.00441814507001781	71426	61717	55384
mt1b_0200201	c3hy_asq_total	0.1298	0.0939	1.3818	0.167	0.0125	0.0052	0.0537	0.0646	4.92661	8.17722	0.00614363431156229	71426	77807	69411
mt1b_0200201	c3hy_bmi	-0.0033	0.0538	-0.0605	0.9518	0.015	0.0054	0.0537	0.2701	4.92661	16.3697	0.0264478865856486	71426	43650	38806
mt1b_0200201	c3hy_psi_cf	-0.1928	0.1303	-1.4799	0.1389	-0.0045	0.0048	0.0537	0.0334	4.92661	4.07317	0.00289116452759588	71426	61589	55270
mt1b_0200201	c3y_0030002_checked	-0.0733	0.0525	-1.3961	0.1627	-0.0097	0.0059	0.0537	0.3134	4.92661	14.3105	-0.00432192354797403	71426	49370	44333
mt1b_0200201	c3y_0040001_1	0.4802	0.3116	1.5414	0.1232	0.0086	0.005	0.0537	0.0083	4.92661	1.22059	-0.00158754400719366	71426	71426	71426
mt1b_0200201	c3y_0040001_2	-0.334	0.2195	-1.5214	0.1282	-0.0122	0.0052	0.0537	0.0111	4.92661	1.65672	-0.00418202002580642	71426	71426	71426
mt1b_0200201	c3y_0050001_1	-0.0287	0.1399	-0.2052	0.8374	0.0116	0.0055	0.0537	0.022	4.92661	3.18841	0.013083376012509	71426	71426	71426
mt1b_0200201	c3y_0050001_2	0.0984	0.2239	0.4395	0.6603	-0.0034	0.0055	0.0537	0.0089	4.92661	1.28986	-0.00574034136801831	71426	71648	71369
mt1b_0200201	c3y_0050001_3	-0.1061	0.1097	-0.9673	0.3334	-3e-04	0.0062	0.0537	0.0435	4.92661	6.30435	0.00507394719494127	71426	71648	71369
mt1b_0200201	c3y_0100301b	-0.1007	0.359	-0.2806	0.779	0.0074	0.0049	0.0537	0.0041	4.92661	0.554054	0.0107809801139023	71426	60244	54105
mt1b_0200201	c3y_0110001_3	-0.2545	0.1525	-1.6694	0.095	0.001	0.0049	0.0537	0.0212	4.92661	2.90411	0.00996389507786577	71426	71648	71369
mt1b_0200201	c3y_0110501_3	0.252	0.5598	0.4502	0.6526	-0.0024	0.0046	0.0537	0.0021	4.92661	0.368421	-0.00522940693522328	71426	71648	71369
mt1b_0200201	c3y_0112001_3	NA	NA	NA	NA	-0.0024	0.0051	0.0537	-0.0015	4.92661	-0.254237	NA	71426	71648	71369
mt1b_0200201	c3y_0113501_2	0.3382	0.3882	0.8712	0.3837	-0.0076	0.0048	0.0537	0.0043	4.92661	0.661538	-0.0131423315143262	71426	71648	71369
mt1b_0200201	c3y_0113501_3	NA	NA	NA	NA	-0.0019	0.005	0.0537	-0.0015	4.92661	-0.217391	NA	71426	71648	71369
mt1b_0200201	c3y_0114001_2	-0.4441	0.49	-0.9064	0.3647	-0.0312	0.005	0.0537	0.0042	4.92661	0.591549	-0.0253449882924114	71426	71653	71373
mt1b_0200201	c3y_0114001_3	NA	NA	NA	NA	-0.0014	0.0055	0.0537	-0.0047	4.92661	-0.783333	NA	71426	71648	71369
mt1b_0200201	c3y_0114501_2	NA	NA	NA	NA	0.005	0.0047	0.0537	-0.0038	4.92661	-0.666667	NA	71426	71479	70805
mt1b_0200201	c3y_0115001_2	-0.025	0.1562	-0.1599	0.873	-0.0299	0.0056	0.0537	0.0175	4.92661	2.46479	-0.0304988449069183	71426	71475	70801
mt1b_0200201	c3y_0115001_3	-0.7119	1.8482	-0.3852	0.7001	-0.0115	0.0052	0.0537	0.0016	4.92661	0.231884	-0.00570100509524596	71426	78277	70830
mt1b_0200201	c3y_0280201b	0.1548	0.28	0.5529	0.5803	-7.6341e-05	0.0047	0.0537	0.0051	4.92661	0.689189	-0.00273600909533908	71426	59758	53658
mt1b_0200201	c3y_0280301b	NA	NA	NA	NA	-0.0136	0.0051	0.0537	-0.0041	4.92661	-0.602941	NA	71426	59541	53462
mt1b_0200201	c3y_0280501b	-0.3615	0.2569	-1.4069	0.1594	-0.0028	0.0047	0.0537	0.0089	4.92661	1.27143	0.00493935543571866	71426	71842	64297
mt1b_0200201	c3y_0280601b	0.0609	0.2397	0.2542	0.7993	-0.0071	0.005	0.0537	0.0065	4.92661	0.866667	-0.0122369031392143	71426	39019	34941
mt1b_0200201	c3y_0280901b	NA	NA	NA	NA	-0.0165	0.0055	0.0537	-0.0038	4.92661	-0.520548	NA	71426	53035	47690
mt1b_0200201	c3y_0600101_1	NA	NA	NA	NA	-0.0064	0.0049	0.0537	-0.01	4.92661	-1.5625	NA	71426	78277	70830
mt1b_0200201	c3y_0600101_2	NA	NA	NA	NA	NA	NA	0.0537	0.001	4.92661	0.15625	NA	71426	78277	70830
mt1b_0200201	c3y_0600101_3	NA	NA	NA	NA	-0.0021	0.005	0.0537	-0.0012	4.92661	-0.181818	NA	71426	78277	70830
mt1b_0200201	c3y_0600101_4	NA	NA	NA	NA	-0.0034	0.0049	0.0537	-0.0052	4.92661	-0.787879	NA	71426	78277	70830
mt1b_0200201	c3y_asq_total	0.2103	0.0874	2.407	0.0161	0.0106	0.0051	0.0537	0.0674	4.92661	8.53165	-0.00134911134614749	71426	77807	69411
mt1b_0200201	c3y_bed_time	0.0155	0.1233	0.126	0.8997	-0.008	0.0048	0.0537	0.0309	4.92661	4.29167	-0.0114475205567264	71426	52971	47631
mt1b_0200201	c3y_bmi	-0.0314	0.0571	-0.5498	0.5824	0.0135	0.006	0.0537	0.2654	4.92661	15.7976	0.0218643327993367	71426	78071	69616
mt1b_0200201	c3y_nap_count	-0.285	0.1466	-1.9442	0.0519	0.0046	0.005	0.0537	0.0206	4.92661	3.12121	0.0151709490801348	71426	71814	64269
mt1b_0200201	c3y_night_wake_up_count	0.1497	0.1443	1.0373	0.2996	-0.0049	0.0051	0.0537	0.0214	4.92661	2.77922	-0.0129703479947356	71426	38984	34909
mt1b_0200201	c3y_sleep_time_day	-0.3619	0.1491	-2.4278	0.0152	0.0153	0.0051	0.0537	0.0233	4.92661	3.32857	0.030267574470677	71426	79490	70739
mt1b_0200201	c3y_sleep_time_night	0.0738	0.1128	0.6542	0.513	0.0022	0.0052	0.0537	0.0351	4.92661	4.94366	-0.000878618946447468	71426	77888	69399
mt1b_0200201	c3y_total_sleep_time	-0.4756	0.2275	-2.0905	0.0366	0.0188	0.005	0.0537	0.0118	4.92661	1.84375	0.0361407103975249	71426	59290	53246
mt1b_0200201	c3y_wake_up_time	-0.0712	0.0802	-0.8878	0.3746	0.0136	0.005	0.0537	0.0777	4.92661	9.03488	0.0225937135651961	71426	60310	54070
mt1b_0200201	c4y_0042102b	0.1523	0.1067	1.4271	0.1535	-0.0175	0.0049	0.0537	0.0495	4.92661	5.625	-0.0305718157082007	71426	60896	54590
mt1b_0200201	c4y_0060301b	0.4766	1.1093	0.4297	0.6674	8e-04	0.0052	0.0537	0.0017	4.92661	0.261538	-0.00369770479581828	71426	61740	55355
mt1b_0200201	c4y_0070001_3	-0.0148	0.1846	-0.0802	0.9361	-0.0065	0.0052	0.0537	0.0123	4.92661	1.5375	-0.00670421104012527	71426	78277	70830
mt1b_0200201	c4y_0070501_3	-0.0429	0.4019	-0.1068	0.9149	0.0062	0.0046	0.0537	0.0028	4.92661	0.444444	0.00727943698312373	71426	78270	70825
mt1b_0200201	c4y_0073501_2	0.1435	0.1282	1.1194	0.263	-0.014	0.0049	0.0537	0.0278	4.92661	3.97143	-0.0212160451670488	71426	78466	70792
mt1b_0200201	c4y_0073501_3	NA	NA	NA	NA	0.0032	0.0048	0.0537	-0.0024	4.92661	-0.347826	NA	71426	78466	70792
mt1b_0200201	c4y_0074001_2	-0.312	0.2772	-1.1256	0.2603	-0.0192	0.0052	0.0537	0.0094	4.92661	1.25333	-0.0138566825042422	71426	79705	70924
mt1b_0200201	c4y_0075001_2	-0.6659	1.1963	-0.5566	0.5778	-0.0256	0.0052	0.0537	0.0023	4.92661	0.315068	-0.0204123927969785	71426	79705	70924
mt1b_0200201	c4y_0075001_3	NA	NA	NA	NA	NA	NA	0.0537	0.0017	4.92661	0.257576	NA	71426	79705	70924
mt1b_0200201	c4y_0075501_2	-0.5539	2.4185	-0.229	0.8188	-0.023	0.0052	0.0537	0.0019	4.92661	0.253333	-0.0194200392228068	71426	79705	70924
mt1b_0200201	c4y_0075501_3	-0.2841	0.2722	-1.0439	0.2966	-0.0047	0.0053	0.0537	0.008	4.92661	1.17647	0.000916953038327098	71426	79705	70924
mt1b_0200201	c4y_0310401b	NA	NA	NA	NA	0.0046	0.0049	0.0537	-0.0049	4.92661	-0.544444	NA	71426	58965	52910
mt1b_0200201	c4y_0310901b	0.4201	0.2774	1.5144	0.1299	-2e-04	0.0052	0.0537	0.0128	4.92661	1.52381	-0.0116476596694442	71426	59497	53464
mt1b_0200201	c4y_0490001_1	-0.1771	0.2065	-0.8573	0.3913	0.0031	0.0055	0.0537	0.0125	4.92661	1.66667	0.00815813346362989	71426	79705	70924
mt1b_0200201	c4y_0490001_2	0.1069	0.2246	0.4759	0.6341	-0.0024	0.0053	0.0537	0.0097	4.92661	1.34722	-0.00515701432092595	71426	79449	70831
mt1b_0200201	c4y_0490001_3	0.6862	2.9392	0.2335	0.8154	-0.0014	0.0049	0.0537	0.0014	4.92661	0.208955	-0.00765224301709894	71426	79449	70831
mt1b_0200201	c4y_asq_acomu	0.0964	0.094	1.0258	0.305	-0.0026	0.0053	0.0537	0.058	4.92661	6.59091	-0.00900958230184285	71426	61329	55041
mt1b_0200201	c4y_asq_bgm	0.0943	0.1096	0.8601	0.3898	0.0066	0.0052	0.0537	0.0502	4.92661	6.12195	0.00320891839229027	71426	61302	55015
mt1b_0200201	c4y_asq_cfm	0.1804	0.0981	1.8385	0.066	-0.0027	0.0056	0.0537	0.0527	4.92661	6.3494	-0.013558433908058	71426	61581	55263
mt1b_0200201	c4y_asq_dproblem	0.0912	0.117	0.7796	0.4356	-7.0386e-05	0.0054	0.0537	0.0419	4.92661	5.2375	-0.00463482917313467	71426	57915	51930
mt1b_0200201	c4y_asq_epersonal	0.2285	0.1405	1.6259	0.104	0.0078	0.0057	0.0537	0.0279	4.92661	3.44444	0.000568834906530659	71426	61192	54916
mt1b_0200201	c4y_asq_total	0.2234	0.1006	2.2196	0.0264	0.001	0.0053	0.0537	0.0553	4.92661	6.28409	-0.0117397990858353	71426	77807	69411
mt1b_0200201	c4y_bmi	-0.0237	0.0534	-0.4434	0.6574	0.0176	0.0062	0.0537	0.2773	4.92661	16.7048	0.0341196709161607	71426	43650	38806
mt1b_0200201	c6m_0010201_1	0.0133	0.1703	0.0783	0.9376	-0.0061	0.0054	0.0537	0.0218	4.92661	1.87931	-0.00831776612140124	71426	58136	52080
mt1b_0200201	c6m_0010201_2	-0.1462	0.178	-0.8213	0.4115	0.0029	0.0052	0.0537	0.016	4.92661	1.64948	0.00816110849890532	71426	58088	52036
mt1b_0200201	c6m_0010201_3	0.3264	0.585	0.558	0.5769	-0.0034	0.0049	0.0537	0.0042	4.92661	0.466667	-0.00938789913235969	71426	57999	51964
mt1b_0200201	c6m_0010201_5	0.0524	0.1386	0.3784	0.7052	-0.0023	0.0053	0.0537	0.0312	4.92661	2.88889	-0.005265846139666	71426	56053	50233
mt1b_0200201	c6m_0020001_1	-0.0733	0.1887	-0.3884	0.6978	-0.0017	0.0054	0.0537	0.0142	4.92661	1.97222	-0.000121238430980712	71426	56066	50242
mt1b_0200201	c6m_0020001_2	0.1971	0.4325	0.4558	0.6485	-0.006	0.0047	0.0537	0.0029	4.92661	0.467742	-0.0103146236948082	71426	56035	50212
mt1b_0200201	c6m_0020001_3	-0.1323	0.1765	-0.7498	0.4534	0.0095	0.0052	0.0537	0.0132	4.92661	1.97015	0.0160651621380247	71426	55716	49933
mt1b_0200201	c6m_0040108b	NA	NA	NA	NA	0.0016	0.0052	0.0537	-0.0074	4.92661	-0.795699	NA	71426	79449	70831
mt1b_0200201	c6m_0040109b	NA	NA	NA	NA	NA	NA	0.0537	3e-04	4.92661	0.0333333	NA	71426	79449	70831
mt1b_0200201	c6m_0040110b	0.289	0.1757	1.6453	0.0999	0.0085	0.0051	0.0537	0.0225	4.92661	2.29592	-0.00104558789797318	71426	79449	70831
mt1b_0200201	c6m_0040111b	0.0399	0.3285	0.1216	0.9033	0.0022	0.0051	0.0537	0.0059	4.92661	0.641304	0.00254123855674948	71426	40824	37417
mt1b_0200201	c6m_0070103_checked	-0.0364	0.059	-0.6168	0.5374	0.005	0.0053	0.0537	0.2189	4.92661	12.3672	0.0115689914474331	71426	61610	55282
mt1b_0200201	c6m_0090001b	0.021	0.3368	0.0625	0.9502	0.0037	0.0052	0.0537	0.0033	4.92661	0.611111	0.00521077922217338	71426	40817	37411
mt1b_0200201	c6m_0170001_1	0.0905	0.2467	0.3666	0.7139	0.0361	0.0053	0.0537	0.0062	4.92661	1.05085	0.0451966258364288	71426	56035	50215
mt1b_0200201	c6m_0170001_2	-0.0783	0.2004	-0.3908	0.6959	-0.0361	0.0053	0.0537	0.0098	4.92661	1.66102	-0.0438906721750676	71426	59091	52962
mt1b_0200201	c6m_0180001_1	-0.0141	0.1023	-0.1375	0.8907	-0.0081	0.0054	0.0537	0.0403	4.92661	5.30263	-0.00973832576472774	71426	59091	52960
mt1b_0200201	c6m_0180001_2	0.1048	0.156	0.6717	0.5018	-0.0025	0.0054	0.0537	0.0164	4.92661	2.44776	-0.00640327118990973	71426	59032	52919
mt1b_0200201	c6m_0180001_3	-0.0725	0.1282	-0.5658	0.5715	0.0101	0.005	0.0537	0.0213	4.92661	3.13235	0.0154365236927296	71426	58926	52827
mt1b_0200201	c6m_0220001_1	0.1285	0.2832	0.4539	0.6499	-0.011	0.0051	0.0537	0.0043	4.92661	0.796296	-0.0159199704431663	71426	59006	52895
mt1b_0200201	c6m_0380001_1	0.1729	0.397	0.4354	0.6632	-0.0025	0.005	0.0537	0.003	4.92661	0.566038	-0.00542886760835015	71426	58597	52535
mt1b_0200201	c6m_asq_total	0.0958	0.0834	1.1485	0.2508	0.0021	0.0049	0.0537	0.0766	4.92661	9.34146	-0.00382136843055395	71426	59039	53019
mt1b_0200201	c6m_bed_time	-0.1761	0.1457	-1.2087	0.2268	0.0032	0.0048	0.0537	0.0177	4.92661	2.85484	0.00962307089728174	71426	61291	55012
mt1b_0200201	c6m_bmi	0.0175	0.0516	0.3381	0.7353	0.0133	0.006	0.0537	0.2613	4.92661	18.2727	0.0145758858435274	71426	78115	69669
mt1b_0200201	c6m_nap_count	-0.053	0.149	-0.3556	0.7222	0.0061	0.005	0.0537	0.0172	4.92661	3.07143	0.00935644182998645	71426	60039	53891
mt1b_0200201	c6m_night_wake_up_count	-0.1399	0.1486	-0.9413	0.3465	-0.0102	0.0051	0.0537	0.0195	4.92661	3.36207	-0.00823958636016762	71426	59184	53208
mt1b_0200201	c6m_sleep_time_day	-0.0563	0.1316	-0.428	0.6687	0.0157	0.0044	0.0537	0.0205	4.92661	3.53448	0.0219739014182837	71426	58782	52744
mt1b_0200201	c6m_sleep_time_night	0.2491	0.149	1.6717	0.0946	0.0123	0.0051	0.0537	0.0187	4.92661	2.92188	0.00739495657301131	71426	59324	53307
mt1b_0200201	c6m_total_sleep_time	0.1128	0.1528	0.7383	0.4603	0.0211	0.0045	0.0537	0.0138	4.92661	2.3	0.0230578036724565	71426	61559	55202
mt1b_0200201	c6m_wake_up_time	0.0693	0.1044	0.6638	0.5068	-0.0073	0.0052	0.0537	0.0394	4.92661	5.9697	-0.0123163549349969	71426	64843	58071
mt1b_0200201	c_hospital_kikan	0.1296	0.1682	0.7708	0.4408	-0.0377	0.0055	0.0537	0.0146	4.92661	2.51724	-0.0554348975074605	71426	50549	45395
mt1b_0200201	childcare_facility_daycare_time_3y	-0.3825	0.3647	-1.0487	0.2943	0.0216	0.0051	0.0537	0.0083	4.92661	0.783019	0.0350382858615056	71426	61851	55501
mt1b_0200201	childcare_facility_daycare_time_4y	NA	NA	NA	NA	NA	NA	0.0537	5e-04	4.92661	0.0694444	NA	71426	59136	52993
mt1b_0200201	childcare_facility_starting_age	-0.052	0.2262	-0.2298	0.8183	-0.0385	0.0049	0.0537	0.0107	4.92661	0.972727	-0.0735438498390018	71426	20259	20227
mt1b_0200201	constipation_3y	0.014	0.1196	0.1173	0.9067	-0.0037	0.0053	0.0537	0.028	4.92661	3.94366	-0.00595473103528071	71426	45836	40964
mt1b_0200201	constipation_4y	0.2161	0.1183	1.8266	0.0678	-0.016	0.0051	0.0537	0.0332	4.92661	4.61111	-0.0329375437609558	71426	45692	40842
mt1b_0200201	constipation_cum_4y	0.0934	0.0997	0.9366	0.3489	-0.0128	0.0055	0.0537	0.0485	4.92661	5.98765	-0.0238656892449692	71426	45835	40962
mt1b_0200201	constipation_severity_3y	0.0467	0.1082	0.4311	0.6664	-0.0075	0.0054	0.0537	0.0363	4.92661	4.65385	-0.0116200660249352	71426	61089	54834
mt1b_0200201	constipation_severity_4y	0.0585	0.114	0.5133	0.6077	-0.0053	0.0049	0.0537	0.0324	4.92661	4.37838	-0.00926867402730545	71426	60213	54064
mt1b_0200201	dr0m_0020701_1	-0.2336	0.2245	-1.0403	0.2982	0.017	0.0053	0.0537	0.0087	4.92661	1.58182	0.0262187982525335	71426	61929	55574
mt1b_0200201	dr0m_0020701_3	0.2181	0.1809	1.2057	0.2279	-0.016	0.0054	0.0537	0.0126	4.92661	2.29091	-0.0257189125348491	71426	61689	55352
mt1b_0200201	dr0m_bmi	-0.0492	0.0598	-0.8214	0.4114	0.0224	0.0055	0.0537	0.1436	4.92661	13.0545	0.0314771522349677	71426	78115	69669
mt1b_0200201	dr1m_0040501b	-0.01	0.1804	-0.0553	0.9559	0.003	0.0049	0.0537	0.009	4.92661	1.8	0.00352174018287323	71426	79449	70831
mt1b_0200201	dr1m_bmi	0.0569	0.07	0.8126	0.4164	0.0153	0.0052	0.0537	0.1023	4.92661	10.7684	0.0132221398420179	71426	78115	69669
mt1b_0200201	egg_allergy_1hy	-0.3449	0.1634	-2.1106	0.0348	0.0097	0.005	0.0537	0.0172	4.92661	2.6875	0.0219441150081896	71426	73767	65924
mt1b_0200201	egg_allergy_2y	-0.1135	0.1338	-0.8482	0.3963	0.0053	0.0049	0.0537	0.024	4.92661	3.80952	0.0104198700004029	71426	70975	63537
mt1b_0200201	egg_allergy_3y	-0.2598	0.118	-2.2015	0.0277	-0.0025	0.0054	0.0537	0.0306	4.92661	4.56716	0.00723991449685333	71426	43650	38806
mt1b_0200201	egg_allergy_4y	-0.2725	0.1485	-1.8358	0.0664	-0.0014	0.0053	0.0537	0.0247	4.92661	3.38356	0.00823359163725622	71426	43650	38806
mt1b_0200201	egg_allergy_cum_4y	-0.2169	0.1154	-1.8795	0.0602	0.0053	0.0052	0.0537	0.0351	4.92661	4.28049	0.016077923440904	71426	71026	63481
mt1b_0200201	egg_allergy_score_until_4yo	-0.211	0.0903	-2.3361	0.0195	0.0069	0.0053	0.0537	0.0558	4.92661	5.58	0.0202587399886097	71426	73735	65892
mt1b_0200201	egg_allergy_score_until_4yo_positive	-0.2218	0.0902	-2.4583	0.014	0.0091	0.0052	0.0537	0.052	4.92661	5.14851	0.022956309152651	71426	73735	65892
mt1b_0200201	exclusive_breastfeeding_1y	0.0994	0.136	0.731	0.4648	0.0048	0.0054	0.0537	0.0262	4.92661	3.9697	0.00204447451680616	71426	63432	56772
mt1b_0200201	febrile_convulsion_cum_4y	0.0557	0.0832	0.6701	0.5028	-0.014	0.0048	0.0537	0.0888	4.92661	8.07273	-0.021470674721839	71426	67658	60483
mt1b_0200201	feeding_type_yesterday_breast_feeding_count_1m	0.0106	0.1483	0.0716	0.943	0.0059	0.0047	0.0537	0.0168	4.92661	2.84746	0.00699497122239372	71426	61849	55501
mt1b_0200201	feeding_type_yesterday_formula_feeding_count_1m	0.2483	0.3284	0.7563	0.4495	-0.0205	0.0051	0.0537	0.0086	4.92661	0.754386	-0.0308555249577895	71426	61845	55498
mt1b_0200201	fever_count_cum_2hy	0.1656	0.0881	1.879	0.0602	0.0318	0.0048	0.0537	0.0463	4.92661	5.38372	0.0319123322071804	71426	60213	54064
mt1b_0200201	fever_count_cum_2y	0.1642	0.105	1.5641	0.1178	0.04	0.005	0.0537	0.036	4.92661	4.44444	0.0370025043641818	71426	79676	70899
mt1b_0200201	fever_over_39c_count_cum_2hy	0.1015	0.1141	0.8896	0.3737	0.0319	0.0055	0.0537	0.0364	4.92661	4.08989	0.0358228122670207	71426	60213	54064
mt1b_0200201	fever_over_39c_count_cum_2y	0.185	0.1304	1.4183	0.1561	0.032	0.0057	0.0537	0.0302	4.92661	3.82278	0.0280994118288174	71426	78089	69536
mt1b_0200201	first_vaccination_bcg	0.0113	0.2581	0.0436	0.9652	0.0075	0.0047	0.0537	0.0051	4.92661	0.822581	0.00832288239662707	71426	73666	65842
mt1b_0200201	first_vaccination_dpt	NA	NA	NA	NA	NA	NA	0.0537	0.0012	4.92661	0.193548	NA	71426	45692	40840
mt1b_0200201	first_vaccination_haemophilus_b_influenzae	NA	NA	NA	NA	NA	NA	0.0537	8e-04	4.92661	0.135593	NA	71426	69712	62326
mt1b_0200201	first_vaccination_hbv	0.2674	0.1753	1.5256	0.1271	-0.0347	0.005	0.0537	0.015	4.92661	2.63158	-0.0492010375755767	71426	67528	60380
mt1b_0200201	first_vaccination_pneumococcus	NA	NA	NA	NA	0.0049	0.0053	0.0537	-0.0025	4.92661	-0.403226	NA	71426	70145	62710
mt1b_0200201	first_vaccination_polio	NA	NA	NA	NA	0.0111	0.0046	0.0537	-0.0064	4.92661	-1.12281	NA	71426	60292	53945
mt1b_0200201	first_vaccination_rotavirus	0.3411	0.2873	1.1875	0.235	-0.0421	0.005	0.0537	0.0073	4.92661	1.17742	-0.0561545401672041	71426	69669	62296
mt1b_0200201	fish_allergy_score_until_4yo_positive	-0.2634	0.2114	-1.246	0.2128	0.0055	0.0047	0.0537	0.0081	4.92661	1.55769	0.0120290292294203	71426	71266	63695
mt1b_0200201	food_allergy_cum_4y	-0.0713	0.1062	-0.6714	0.502	4e-04	0.0053	0.0537	0.0458	4.92661	4.77083	0.0042128165250989	71426	65300	58469
mt1b_0200201	food_allergy_cum_count_until_4yo	-0.1974	0.106	-1.8619	0.0626	0.0074	0.0053	0.0537	0.0447	4.92661	4.96667	0.0189973637149227	71426	69461	62117
mt1b_0200201	food_allergy_egg_feeding_status_case_combined_1yh	-0.167	0.1023	-1.6321	0.1027	8e-04	0.0051	0.0537	0.0402	4.92661	4.46667	0.0090944441040082	71426	69328	61996
mt1b_0200201	food_allergy_egg_feeding_status_case_combined_2y	-0.1379	0.1089	-1.2663	0.2054	0.0031	0.0048	0.0537	0.0343	4.92661	4.34177	0.00987454270774701	71426	69210	61898
mt1b_0200201	food_allergy_egg_feeding_status_case_combined_3y	-0.2204	0.1424	-1.5478	0.1217	0.0015	0.0048	0.0537	0.0219	4.92661	2.60714	0.00961243131332652	71426	70403	62956
mt1b_0200201	food_allergy_egg_feeding_status_case_combined_4y	-0.1044	0.1754	-0.5954	0.5516	-0.0032	0.0053	0.0537	0.0133	4.92661	1.77333	-0.000918955562910845	71426	67637	60472
mt1b_0200201	food_allergy_fish_feeding_status_case_combined_1yh	NA	NA	NA	NA	-0.0046	0.0051	0.0537	-0.0077	4.92661	-1.30508	NA	71426	69212	61896
mt1b_0200201	food_allergy_fish_feeding_status_case_combined_2y	-0.5068	0.5908	-0.8579	0.3909	-6e-04	0.0053	0.0537	0.0034	4.92661	0.53125	0.00635363871686133	71426	70019	62600
mt1b_0200201	food_allergy_fish_feeding_status_case_combined_3y	NA	NA	NA	NA	-0.0025	0.0047	0.0537	-0.0118	4.92661	-2.40816	NA	71426	68095	60877
mt1b_0200201	food_allergy_fruit_feeding_status_case_combined_1yh	-0.3713	0.2599	-1.4285	0.1531	-0.001	0.005	0.0537	0.0068	4.92661	1.21429	0.0061469780055159	71426	69212	61896
mt1b_0200201	food_allergy_fruit_feeding_status_case_combined_2y	-0.4405	3.1312	-0.1407	0.8881	0.0014	0.0052	0.0537	0.002	4.92661	0.3125	0.0063259890755684	71426	69945	62528
mt1b_0200201	food_allergy_fruit_feeding_status_case_combined_3y	NA	NA	NA	NA	0.0049	0.005	0.0537	-7e-04	4.92661	-0.107692	NA	71426	68095	60877
mt1b_0200201	food_allergy_milk_feeding_status_case_combined_1yh	-0.1072	0.1891	-0.5671	0.5706	-0.0056	0.0052	0.0537	0.0113	4.92661	1.82258	-0.00384603445224598	71426	69223	61905
mt1b_0200201	food_allergy_milk_feeding_status_case_combined_2y	-0.183	0.1402	-1.3048	0.192	0.0025	0.0046	0.0537	0.0185	4.92661	2.84615	0.00891550843556128	71426	70019	62600
mt1b_0200201	food_allergy_milk_feeding_status_case_combined_3y	-0.1926	0.2067	-0.9319	0.3514	0.0046	0.0047	0.0537	0.0097	4.92661	1.49231	0.00989316703697765	71426	70403	62956
mt1b_0200201	food_allergy_milk_feeding_status_case_combined_4y	-0.279	0.2668	-1.0457	0.2957	0.0125	0.0049	0.0537	0.0075	4.92661	1.10294	0.0206041245991497	71426	67613	60455
mt1b_0200201	food_allergy_non_peanuts_nuts_feeding_status_case_combined_4y	-0.3	0.2698	-1.1123	0.266	-0.0262	0.0049	0.0537	0.0075	4.92661	0.9375	-0.024852759211956	71426	67682	60508
mt1b_0200201	food_allergy_nuts_feeding_status_case_combined_1yh	-0.0911	0.1236	-0.7374	0.4609	-0.0462	0.005	0.0537	0.0278	4.92661	3.97143	-0.0510426508753523	71426	69210	61898
mt1b_0200201	food_allergy_nuts_feeding_status_case_combined_2y	-0.1139	0.1513	-0.753	0.4515	-0.036	0.0053	0.0537	0.0206	4.92661	2.98551	-0.0381855622060311	71426	70403	62956
mt1b_0200201	food_allergy_nuts_feeding_status_case_combined_3y	-0.1448	0.15	-0.9654	0.3343	-0.0315	0.0056	0.0537	0.0233	4.92661	2.94937	-0.032319727727978	71426	67701	60521
mt1b_0200201	food_allergy_peanuts_feeding_status_case_combined_4y	-0.5299	0.3086	-1.717	0.086	-0.0256	0.0052	0.0537	0.0073	4.92661	1.01389	-0.019527003087987	71426	67669	60500
mt1b_0200201	food_allergy_score_cum_count_until_4yo	-0.238	0.0859	-2.7712	0.0056	0.012	0.005	0.0537	0.064	4.92661	6.09524	0.0292835362492034	71426	69461	62117
mt1b_0200201	food_allergy_sesame_feeding_status_case_combined_1yh	-0.2073	0.2341	-0.8858	0.3757	-0.0135	0.0055	0.0537	0.0083	4.92661	1.22059	-0.0113062719613279	71426	69261	61942
mt1b_0200201	food_allergy_sesame_feeding_status_case_combined_2y	NA	NA	NA	NA	-0.0046	0.0054	0.0537	-0.0116	4.92661	-2	NA	71426	70403	62956
mt1b_0200201	food_allergy_sesame_feeding_status_case_combined_3y	-0.4969	0.6224	-0.7984	0.4246	0.0074	0.0049	0.0537	0.0033	4.92661	0.540984	0.0155626231780363	71426	67753	60568
mt1b_0200201	food_allergy_shellfish_feeding_status_case_combined_1yh	-0.3524	0.1347	-2.6163	0.0089	-0.0286	0.0052	0.0537	0.0297	4.92661	4.30435	-0.0192093223749298	71426	69260	61932
mt1b_0200201	food_allergy_shellfish_feeding_status_case_combined_2y	-0.0595	0.1916	-0.3105	0.7562	-0.028	0.0051	0.0537	0.0117	4.92661	1.82812	-0.0311866913671839	71426	69945	62528
mt1b_0200201	food_allergy_shellfish_feeding_status_case_combined_3y	0.4644	0.844	0.5502	0.5822	-0.0075	0.0048	0.0537	0.0023	4.92661	0.338235	-0.0141769962730335	71426	67753	60568
mt1b_0200201	food_allergy_shellfish_feeding_status_case_combined_4y	0.0658	0.1346	0.4885	0.6252	-0.0098	0.0048	0.0537	0.0249	4.92661	3.32	-0.0142321060733446	71426	67613	60455
mt1b_0200201	food_allergy_soba_feeding_status_case_combined_1yh	-0.317	0.1242	-2.5523	0.0107	-0.0405	0.0051	0.0537	0.0249	4.92661	3.95238	-0.0358145687230266	71426	69260	61932
mt1b_0200201	food_allergy_soba_feeding_status_case_combined_2y	-0.3965	0.1956	-2.0269	0.0427	-0.0411	0.0049	0.0537	0.0143	4.92661	2.2	-0.0367280665579282	71426	69945	62528
mt1b_0200201	food_allergy_soba_feeding_status_case_combined_3y	-0.306	0.3398	-0.9003	0.3679	-0.0312	0.0051	0.0537	0.0059	4.92661	0.819444	-0.0313308718829547	71426	67753	60568
mt1b_0200201	food_allergy_soba_feeding_status_case_combined_4y	-0.372	0.2797	-1.3298	0.1836	-0.0214	0.005	0.0537	0.0094	4.92661	1.32394	-0.0167666951109065	71426	67669	60500
mt1b_0200201	food_allergy_wheat_feeding_status_case_combined_1yh	0.0595	0.2072	0.2874	0.7738	-0.0053	0.0047	0.0537	0.008	4.92661	1.45455	-0.00748426963387902	71426	69258	61941
mt1b_0200201	fruit_allergy_score_until_4yo_positive	-0.298	0.1897	-1.5706	0.1163	0.0104	0.0046	0.0537	0.0137	4.92661	2.20968	0.0204531340694331	71426	70924	63392
mt1b_0200201	ft1b_0080001	-0.2387	0.1408	-1.6949	0.0901	0.0057	0.0042	0.0537	0.0438	4.92661	3.68067	0.019345340126387	71426	61862	55511
mt1b_0200201	ft1b_0400001	0.2474	0.1265	1.9553	0.0505	-0.0062	0.0051	0.0537	0.0545	4.92661	4.12879	-0.0219983394962737	71426	61862	55511
mt1b_0200201	ft1b_0410001	0.3005	0.1187	2.5323	0.0113	-0.0116	0.0049	0.0537	0.0599	4.92661	3.94079	-0.0327965073800842	71426	61862	55511
mt1b_0200201	ft1b_0420001	0.2601	0.1233	2.1096	0.0349	-0.0091	0.0047	0.0537	0.0544	4.92661	3.62667	-0.0263808868199	71426	61862	55511
mt1b_0200201	ft1b_0430001	0.225	0.132	1.7051	0.0882	-0.0041	0.0044	0.0537	0.0461	4.92661	3.17931	-0.0169504402001552	71426	61862	55511
mt1b_0200201	ft1b_0440001	-0.0069	0.1395	-0.0493	0.9607	-0.0099	0.0053	0.0537	0.053	4.92661	4.24	-0.0121766526004824	71426	61411	55121
mt1b_0200201	ft1b_0450001	0.0508	0.1274	0.3986	0.6902	0.0016	0.0047	0.0537	0.0486	4.92661	4.58491	-0.000713309329450435	71426	61700	55368
mt1b_0200201	ft1b_0460001	-0.0435	0.1174	-0.3707	0.7108	-0.0084	0.0049	0.0537	0.0516	4.92661	4.96154	-0.00820985153672877	71426	61760	55417
mt1b_0200201	ft1b_0470001b	NA	NA	NA	NA	-3e-04	0.0051	0.0537	-0.0046	4.92661	-0.479167	NA	71426	59039	53021
mt1b_0200201	ft1b_0480001	0.3534	0.1461	2.4188	0.0156	-0.0109	0.0049	0.0537	0.0568	4.92661	3.44242	-0.0345093619748921	71426	61540	55228
mt1b_0200201	gastroenteritis_cum_2y	-0.0691	0.2026	-0.341	0.7331	0.0254	0.0056	0.0537	0.0158	4.92661	2.07895	0.0329633578521739	71426	64701	57945
mt1b_0200201	hand_foot_and_mouth_disease_cum_2y	NA	NA	NA	NA	0.0095	0.0051	0.0537	-6e-04	4.92661	-0.0810811	NA	71426	64700	57945
mt1b_0200201	hba1c_ngsp_early	-0.0411	0.0921	-0.4465	0.6552	0.1165	0.0055	0.0537	0.0558	4.92661	6.2	0.142327394844984	71426	69258	61941
mt1b_0200201	herpangina_cum_2y	0.3605	0.2322	1.5524	0.1206	0.0025	0.0044	0.0537	0.0091	4.92661	1.26389	-0.00520164546891648	71426	64718	57968
mt1b_0200201	hsv_infection_cum_2y	-0.1235	0.459	-0.2691	0.7879	0.012	0.0055	0.0537	0.0026	4.92661	0.472727	0.0159002828200199	71426	65579	58713
mt1b_0200201	influenza_viral_infections_cum_4y	0.0969	0.1322	0.7331	0.4635	0.0175	0.0051	0.0537	0.0286	4.92661	3.91781	0.0180081581631787	71426	61195	54929
mt1b_0200201	intellectual_and_developmental_disability_including_language_delay_cum_4y	NA	NA	NA	NA	NA	NA	0.0537	2e-04	4.92661	0.030303	NA	71426	61156	54892
mt1b_0200201	isacc_modified_current_runny_nose_autumn_2y	-0.2303	0.8897	-0.2588	0.7958	0.0102	0.0053	0.0537	0.0014	4.92661	0.237288	0.014619946938035	71426	61844	55498
mt1b_0200201	isacc_modified_current_runny_nose_autumn_3y	-0.4314	0.5394	-0.7998	0.4238	0.018	0.0049	0.0537	0.0039	4.92661	0.590909	0.0286327563896822	71426	61849	55501
mt1b_0200201	isacc_modified_current_runny_nose_autumn_4y	NA	NA	NA	NA	0.0019	0.0049	0.0537	-0.0066	4.92661	-1.06452	NA	71426	69461	62117
mt1b_0200201	isacc_modified_current_runny_nose_nonpollen_season_2y	NA	NA	NA	NA	NA	NA	0.0537	5e-04	4.92661	0.0746269	NA	71426	61845	55499
mt1b_0200201	isacc_modified_current_runny_nose_nonpollen_season_3y	NA	NA	NA	NA	0.0067	0.0049	0.0537	-0.0024	4.92661	-0.393443	NA	71426	61849	55501
mt1b_0200201	isacc_modified_current_runny_nose_nonpollen_season_4y	NA	NA	NA	NA	NA	NA	0.0537	0.001	4.92661	0.149254	NA	71426	69223	61905
mt1b_0200201	isacc_modified_current_runny_nose_pollen_season_2y	NA	NA	NA	NA	NA	NA	0.0537	6e-04	4.92661	0.0983607	NA	71426	61845	55498
mt1b_0200201	isacc_modified_current_runny_nose_pollen_season_3y	0.1715	0.2896	0.5921	0.5538	-0.0032	0.0048	0.0537	0.0055	4.92661	0.833333	-0.00698846681628561	71426	61849	55501
mt1b_0200201	isacc_modified_current_runny_nose_pollen_season_4y	0.003	0.2177	0.0136	0.9891	-0.0038	0.0051	0.0537	0.0103	4.92661	1.43056	-0.0045307846755056	71426	69297	61969
mt1b_0200201	isacc_modified_current_runny_nose_spring_2y	-0.5187	1.0741	-0.4829	0.6292	0.0079	0.0051	0.0537	0.0019	4.92661	0.301587	0.015125798403832	71426	61843	55498
mt1b_0200201	isacc_modified_current_runny_nose_spring_3y	0.4463	0.6812	0.6551	0.5124	-0.0075	0.0049	0.0537	0.0027	4.92661	0.428571	-0.0148275205380223	71426	61143	54885
mt1b_0200201	isacc_modified_current_runny_nose_spring_4y	0.1541	0.232	0.6643	0.5065	-0.0106	0.0052	0.0537	0.0091	4.92661	1.28169	-0.0166269010705337	71426	61849	55501
mt1b_0200201	isacc_modified_current_runny_nose_summer_2y	NA	NA	NA	NA	0.0013	0.0046	0.0537	-7e-04	4.92661	-0.118644	NA	71426	61844	55498
mt1b_0200201	isacc_modified_current_runny_nose_summer_3y	0.5828	0.9783	0.5957	0.5514	-0.0094	0.0048	0.0537	0.0024	4.92661	0.358209	-0.0183954894303042	71426	61845	55499
mt1b_0200201	isacc_modified_current_runny_nose_summer_4y	NA	NA	NA	NA	-0.0025	0.0049	0.0537	-3e-04	4.92661	-0.0379747	NA	71426	61849	55501
mt1b_0200201	isacc_modified_current_runny_nose_winter_2y	-0.3059	0.3974	-0.7697	0.4415	0.0166	0.005	0.0537	0.0049	4.92661	0.742424	0.0255996136353491	71426	61844	55498
mt1b_0200201	isacc_modified_current_runny_nose_winter_3y	NA	NA	NA	NA	0.0083	0.005	0.0537	-9e-04	4.92661	-0.160714	NA	71426	61845	55498
mt1b_0200201	isacc_modified_current_runny_nose_winter_4y	NA	NA	NA	NA	0.0056	0.0052	0.0537	-0.0038	4.92661	-0.535211	NA	71426	69328	61996
mt1b_0200201	kawasaki_disease_cum_4y	NA	NA	NA	NA	-0.009	0.0051	0.0537	-6e-04	4.92661	-0.0967742	NA	71426	67658	60483
mt1b_0200201	length_of_labor	-0.2787	0.1161	-2.4005	0.0164	-0.047	0.0051	0.0537	0.0336	4.92661	4.73239	-0.0477984396488327	71426	59348	53174
mt1b_0200201	low_birth_weight	0.15	0.1116	1.3447	0.1787	-0.0065	0.0053	0.0537	0.0312	4.92661	4.8	-0.0156823793803545	71426	47540	42674
mt1b_0200201	lower_respiratory_tract_infection_cum_2y	0.2422	0.15	1.6142	0.1065	0.0281	0.0055	0.0537	0.0186	4.92661	2.58333	0.0262773427490428	71426	64642	57899
mt1b_0200201	m0mb_0410001	0.3113	0.093	3.3478	8e-04	0.0283	0.0052	0.0537	0.0693	4.92661	6.41667	0.015874579027784	71426	61862	55511
mt1b_0200201	m0mb_0420001	0.2482	0.0951	2.6099	0.0091	0.0086	0.0051	0.0537	0.0712	4.92661	6.47273	-0.00538558342856623	71426	61862	55511
mt1b_0200201	m0mb_0430001	0.0351	0.082	0.4275	0.669	-9e-04	0.0054	0.0537	0.062	4.92661	4.46043	-0.00329358143780953	71426	61862	55511
mt1b_0200201	m0mb_0450001	0.2081	0.1272	1.6353	0.102	0.048	0.0055	0.0537	0.0209	4.92661	3.16667	0.0524709898577032	71426	61862	55511
mt1b_0200201	m0mb_0460001	0.1132	0.1291	0.8769	0.3805	0.0159	0.0056	0.0537	0.0224	4.92661	3.5	0.0157134487913126	71426	61862	55511
mt1b_0200201	m0mb_0480001	0.236	0.0887	2.6592	0.0078	0.0301	0.0055	0.0537	0.0638	4.92661	6.44444	0.0236177310480734	71426	61862	55511
mt1b_0200201	m1m_0030001_1	NA	NA	NA	NA	NA	NA	0.0537	0.0011	4.92661	0.186441	NA	71426	62053	55686
mt1b_0200201	m1m_0030001_2	-0.3632	0.224	-1.621	0.105	-0.034	0.005	0.0537	0.0098	4.92661	1.46269	-0.0335091352146173	71426	61695	55361
mt1b_0200201	m1m_0030001_3	NA	NA	NA	NA	0.0181	0.0051	0.0537	-0.0104	4.92661	-1.92593	NA	71426	62078	55708
mt1b_0200201	m1m_0040001_1	0.223	0.1575	1.4162	0.1567	0.031	0.0059	0.0537	0.0166	4.92661	2.72131	0.0315584783224184	71426	61919	55566
mt1b_0200201	m1m_0040001_2	0.721	1.0574	0.6819	0.4953	-0.0011	0.0052	0.0537	0.0022	4.92661	0.431373	-0.00960176122948832	71426	49042	43594
mt1b_0200201	m1m_0040001_4	-0.2887	0.1387	-2.0812	0.0374	-0.0324	0.0056	0.0537	0.0173	4.92661	2.74603	-0.0318153029002438	71426	59809	53639
mt1b_0200201	m1m_0040001_6	NA	NA	NA	NA	0.0023	0.0056	0.0537	-0.0088	4.92661	-1.76	NA	71426	59805	53636
mt1b_0200201	m1m_0250001_1	0.1225	0.1568	0.7811	0.4348	0.0452	0.0047	0.0537	0.0132	4.92661	2.09524	0.0536901480457488	71426	59634	53495
mt1b_0200201	m1m_0250001_2	-0.161	0.1756	-0.9168	0.3592	-0.0466	0.0047	0.0537	0.0101	4.92661	1.60317	-0.054794039500084	71426	59801	53636
mt1b_0200201	m1m_0250001_3	0.0736	0.4122	0.1787	0.8582	-0.0024	0.0051	0.0537	0.0035	4.92661	0.603448	-0.00405212722795468	71426	59733	53578
mt1b_0200201	m1m_0260001_1	0.0803	0.2008	0.4	0.6892	0.005	0.0048	0.0537	0.0079	4.92661	1.36207	0.00467655518453219	71426	58159	52102
mt1b_0200201	m1m_0260001_2	0.1335	0.2502	0.5335	0.5937	-0.0095	0.0049	0.0537	0.0055	4.92661	0.901639	-0.0144775903008895	71426	58174	52115
mt1b_0200201	m1m_bed_time	NA	NA	NA	NA	NA	NA	0.0537	2e-04	4.92661	0.0350877	NA	71426	61849	55501
mt1b_0200201	m1m_nap_count	-0.022	0.1211	-0.1814	0.856	0.0166	0.0049	0.0537	0.0286	4.92661	4.4	0.020436564554397	71426	70178	62742
mt1b_0200201	m1m_night_wake_up_count	0.1036	0.13	0.7972	0.4253	0.0151	0.0051	0.0537	0.0238	4.92661	3.83871	0.0138746841080076	71426	70178	62742
mt1b_0200201	m1m_sleep_time_day	0.1394	0.0942	1.4801	0.1389	0.0289	0.0051	0.0537	0.0395	4.92661	6.69492	0.0279316108801511	71426	68351	61099
mt1b_0200201	m1m_sleep_time_night	0.1891	0.1781	1.062	0.2882	0.0326	0.0055	0.0537	0.0141	4.92661	2.2381	0.0332098439630223	71426	68351	61099
mt1b_0200201	m1m_total_sleep_time	0.148	0.1121	1.3195	0.187	0.042	0.0051	0.0537	0.028	4.92661	4.66667	0.0453673334257522	71426	64763	58002
mt1b_0200201	m1m_wake_up_time	-0.0138	0.1415	-0.0974	0.9224	0.0128	0.0051	0.0537	0.0249	4.92661	3.19231	0.0164831633745078	71426	61845	55498
mt1b_0200201	mbpfas0001b	0.3335	0.448	0.7443	0.4567	-0.0083	0.0053	0.0537	0.0136	4.92661	0.660194	-0.0186527252799343	71426	76319	68025
mt1b_0200201	mbpfas0039b	NA	NA	NA	NA	NA	NA	0.0537	0.0042	4.92661	0.214286	NA	71426	60884	54606
mt1b_0200201	mbpfas0053b	0.2222	0.2525	0.8797	0.379	-0.0019	0.0046	0.0537	0.0222	4.92661	1.21978	-0.0103615881870527	71426	60838	54573
mt1b_0200201	mbpfas0067b	-0.2021	0.2308	-0.8756	0.3812	6e-04	0.0046	0.0537	0.0296	4.92661	1.5914	0.00916488358445128	71426	60809	54542
mt1b_0200201	milk_allergy_1hy	-0.0642	0.1782	-0.3601	0.7188	0.0044	0.0051	0.0537	0.0138	4.92661	2.15625	0.00682411496733874	71426	73767	65924
mt1b_0200201	milk_allergy_2y	-0.0988	0.1788	-0.5526	0.5806	0.0025	0.0047	0.0537	0.0113	4.92661	1.79365	0.00541247680455296	71426	70975	63537
mt1b_0200201	milk_allergy_3y	-0.1484	0.5869	-0.2528	0.8004	-0.0046	0.0055	0.0537	0.0017	4.92661	0.288136	-0.00384473839904047	71426	70975	63537
mt1b_0200201	milk_allergy_cum_4y	-0.1302	0.1545	-0.8429	0.3993	0.0036	0.0053	0.0537	0.0203	4.92661	3.02985	0.008659652455553	71426	71026	63481
mt1b_0200201	milk_allergy_score_until_4yo	-0.1298	0.1281	-1.0133	0.3109	0.0066	0.0055	0.0537	0.0317	4.92661	4.28378	0.0131883991481384	71426	73735	65892
mt1b_0200201	milk_allergy_score_until_4yo_positive	-0.1532	0.1307	-1.1724	0.2411	0.006	0.0054	0.0537	0.0309	4.92661	4.06579	0.01341390666488	71426	73809	65957
mt1b_0200201	mt1b_0040001b	-0.0687	0.1626	-0.4224	0.6727	-0.0064	0.0048	0.0537	0.015	4.92661	2.58621	-0.00600505904658494	71426	60590	54344
mt1b_0200201	mt1b_0040101b	-0.0242	0.1721	-0.1408	0.8881	-0.009	0.0049	0.0537	0.0141	4.92661	2.35	-0.0105685950965593	71426	60807	54545
mt1b_0200201	mt1b_0200301	0.2697	0.1277	2.112	0.0347	0.2213	0.0052	0.0537	0.0432	4.92661	4.69565	0.265554438205622	71426	61537	55224
mt1b_0200201	mt1b_0200401	0.2245	0.0857	2.6184	0.0088	0.1081	0.0054	0.0537	0.0552	4.92661	5.52	0.140519741643696	71426	49116	44129
mt1b_0200201	mt1b_0200501	0.0822	0.1654	0.497	0.6192	0.2317	0.0061	0.0537	0.026	4.92661	1.9697	0.28610842073116	71426	61714	55385
mt1b_0200201	mt1b_0400001	0.1623	0.0902	1.7991	0.072	-0.0673	0.0048	0.0537	0.0725	4.92661	6.90476	-0.0969016999580129	71426	61757	55418
mt1b_0200201	mt1b_0410001	0.2465	0.0985	2.5016	0.0124	-0.1138	0.005	0.0537	0.0631	4.92661	6.8587	-0.161752282894254	71426	60361	54164
mt1b_0200201	mt1b_0420001	0.2198	0.1115	1.971	0.0487	-0.1279	0.0049	0.0537	0.0587	4.92661	6.52222	-0.179651088100768	71426	58745	52698
mt1b_0200201	mt1b_0430001	0.0358	0.0947	0.3776	0.7058	-0.1381	0.0054	0.0537	0.058	4.92661	4.87395	-0.177268058223771	71426	61862	55511
mt1b_0200201	mt1b_0440001	0.2533	0.1213	2.0888	0.0367	-0.1008	0.0055	0.0537	0.0611	4.92661	6.17172	-0.1434481364221	71426	61862	55511
mt1b_0200201	mt1b_0450001	0.2042	0.1212	1.6857	0.0919	0.0952	0.005	0.0537	0.029	4.92661	4.14286	0.110518680633915	71426	61862	55511
mt1b_0200201	mt1b_0460001	0.0661	0.1209	0.5464	0.5848	0.1222	0.005	0.0537	0.0312	4.92661	4.52174	0.150001500672538	71426	61862	55511
mt1b_0200201	mt1b_0470001	NA	NA	NA	NA	0.0094	0.0048	0.0537	-0.0051	4.92661	-0.87931	NA	71426	61669	55342
mt1b_0200201	mt1b_0480001	0.252	0.1141	2.2091	0.0272	-0.1251	0.0053	0.0537	0.0615	4.92661	5.6422	-0.174487745302003	71426	61733	55397
mt1b_0200201	mt1u_0010001	-0.188	0.175	-1.0746	0.2826	0.01	0.0052	0.0537	0.0165	4.92661	2.79661	0.0182267065613489	71426	61726	55390
mt1b_0200201	mt1u_0020001	-0.0963	0.1864	-0.5166	0.6055	-0.009	0.0053	0.0537	0.013	4.92661	2.13115	-0.00922903541468927	71426	54725	49084
mt1b_0200201	mt2b_0410001	0.198	0.093	2.13	0.0332	-0.0258	0.0055	0.0537	0.0775	4.92661	6.73913	-0.0490592981340346	71426	54023	48471
mt1b_0200201	mt2b_0420001	0.1523	0.0966	1.5769	0.1148	-0.0319	0.0055	0.0537	0.0791	4.92661	6.76068	-0.054405031880487	71426	54087	48523
mt1b_0200201	mt2b_0430001	-0.0151	0.0764	-0.1973	0.8436	-0.0275	0.0053	0.0537	0.0853	4.92661	5.29814	-0.0343590273963749	71426	61648	55317
mt1b_0200201	mt2b_0450001	0.0749	0.0908	0.8253	0.4092	0.0523	0.0051	0.0537	0.0514	4.92661	6.425	0.0619937043752362	71426	61779	55435
mt1b_0200201	mt2b_0460001	-0.0057	0.109	-0.0519	0.9586	0.0137	0.0055	0.0537	0.0452	4.92661	5.38095	0.0175864441527297	71426	61633	55305
mt1b_0200201	mt2b_0480001	0.2036	0.0883	2.3054	0.0211	-0.0136	0.0054	0.0537	0.0758	4.92661	5.57353	-0.0313540919037241	71426	61531	55204
mt1b_0200201	mt2b_0490001	0.2727	0.1176	2.3193	0.0204	-0.0285	0.005	0.0537	0.0271	4.92661	3.56579	-0.0464834841705338	71426	61616	55286
mt1b_0200201	mt2u_0010001	0.075	0.1365	0.5498	0.5825	0.0059	0.0052	0.0537	0.0227	4.92661	3.72131	0.00467098215842293	71426	61100	54815
mt1b_0200201	mt2u_0020001	-0.0117	0.1336	-0.0877	0.9301	0.0026	0.005	0.0537	0.0228	4.92661	3.8	0.00368449960331182	71426	61077	54800
mt1b_0200201	mumps_cum_4y	-9e-04	0.3283	-0.0027	0.9978	0.0234	0.0049	0.0537	0.0044	4.92661	0.594595	0.0290534513951397	71426	61095	54841
mt1b_0200201	mycotic_or_fungal_infection_cum_2y	-0.6395	0.4308	-1.4846	0.1376	0.0293	0.0048	0.0537	0.0053	4.92661	0.929825	0.0463233134931254	71426	65579	58713
mt1b_0200201	nuts_allergy_score_until_4yo_positive	-0.4294	0.2755	-1.5589	0.119	0.0034	0.0058	0.0537	0.0098	4.92661	1.44118	0.0141171229365022	71426	71026	63481
mt1b_0200201	otitis_media_cum_2y	0.241	0.1524	1.5821	0.1136	0.0306	0.0053	0.0537	0.0243	4.92661	3.68182	0.0283063746372085	71426	64676	57925
mt1b_0200201	out_of_night_diapers_age_4y	-0.0923	0.1714	-0.5385	0.5902	-0.0112	0.0049	0.0537	0.0304	4.92661	2.15603	-0.00938872968579117	71426	69212	61896
mt1b_0200201	participant_reported_food_allergy_cum_4y	-0.2091	0.1087	-1.9234	0.0544	0.0067	0.0054	0.0537	0.0429	4.92661	4.71429	0.018528802222806	71426	69461	62117
mt1b_0200201	peanuts_allergy_score_4yo_positive	-1	4.9881	-0.2721	0.7856	0.0036	0.0057	0.0537	0.0018	4.92661	0.28125	0.0178827373833871	71426	71094	63548
mt1b_0200201	premature_birth	0.0022	0.1968	0.0111	0.9911	-0.0177	0.0051	0.0537	0.0091	4.92661	1.56897	-0.0222795146258133	71426	59936	53801
mt1b_0200201	psychomotor_developmental_delay_cum_4y	NA	NA	NA	NA	0.0065	0.0051	0.0537	-0.0018	4.92661	-0.295082	NA	71426	61118	54861
mt1b_0200201	roseola_infantum_cum_2y	0.2013	0.1759	1.1446	0.2524	0.0205	0.0053	0.0537	0.0126	4.92661	2	0.0194636294468416	71426	64701	57945
mt1b_0200201	rsv_infection_cum_2y	0.1713	0.1087	1.5762	0.115	0.0228	0.005	0.0537	0.0361	4.92661	5.30882	0.0199308175579947	71426	65579	58713
mt1b_0200201	shellfish_allergy_score_until_4yo_positive	-0.5241	0.8168	-0.6417	0.5211	0.0101	0.0053	0.0537	0.0027	4.92661	0.442623	0.0181691977010678	71426	70924	63392
mt1b_0200201	soba_allergy_score_until_4yo_positive	-0.2611	0.2049	-1.2746	0.2024	-0.001	0.0046	0.0537	0.0105	4.92661	1.75	0.0052483395638344	71426	71094	63548
mt1b_0200201	soybean_allergy_score_until_4yo_positive	-0.4845	0.2947	-1.6439	0.1002	0.0122	0.0049	0.0537	0.0084	4.92661	1.29231	0.0247299838154754	71426	71266	63695
mt1b_0200201	streptococcus_pyogenes_cum_4y	-0.1294	0.2847	-0.4545	0.6494	0.0115	0.0055	0.0537	0.0062	4.92661	0.984127	0.0167190638247493	71426	61095	54841
mt1b_0200201	ucbb_0080001b	0.0682	0.1145	0.5955	0.5515	-0.0036	0.005	0.0537	0.029	4.92661	4.83333	-0.0074170034509542	71426	58807	52806
mt1b_0200201	ucbb_0410001	-0.0331	0.0495	-0.6692	0.5034	-0.0363	0.0059	0.0537	0.3582	4.92661	8.3109	-0.0499579199924215	71426	61700	55367
mt1b_0200201	ucbb_0420001	-0.0366	0.0495	-0.7388	0.46	-0.0389	0.0058	0.0537	0.3484	4.92661	7.81166	-0.0530217283918114	71426	61689	55362
mt1b_0200201	ucbb_0430001	-0.0749	0.0466	-1.6075	0.108	-0.0296	0.006	0.0537	0.2981	4.92661	4.26466	-0.031999276396807	71426	61478	55166
mt1b_0200201	ucbb_0450001	0.0716	0.0763	0.9379	0.3483	-0.0104	0.0059	0.0537	0.0986	4.92661	10.9556	-0.0191575753398804	71426	61554	55240
mt1b_0200201	ucbb_0460001	0.0791	0.0828	0.9554	0.3394	-0.0211	0.006	0.0537	0.0956	4.92661	10.5055	-0.0339300888514006	71426	59626	53534
mt1b_0200201	ucbb_0480001	-0.0447	0.0513	-0.8724	0.383	-0.0392	0.0059	0.0537	0.3442	4.92661	7.23109	-0.0518720229894414	71426	61862	55511
mt1b_0200201	upper_respiratory_tract_infection_cum_2y	0.1459	0.1497	0.9749	0.3296	0.0207	0.0055	0.0537	0.018	4.92661	2.64706	0.020495290450889	71426	64642	57899
mt1b_0200201	urinary_tract_infections_cum_4y	NA	NA	NA	NA	-0.007	0.0049	0.0537	-0.0027	4.92661	-0.442623	NA	71426	65579	58713
mt1b_0200201	urticaria_cum_4y	0.0448	0.2027	0.2211	0.825	5e-04	0.005	0.0537	0.0121	4.92661	1.77941	-0.000577026293295582	71426	65303	58466
mt1b_0200201	varicella_cum_4y	-0.2881	0.3987	-0.7226	0.4699	0.0226	0.0049	0.0537	0.0045	4.92661	0.642857	0.0326247322695297	71426	61264	54990
mt1b_0200201	wheat_allergy_score_until_4yo_positive	-0.1415	0.1173	-1.2066	0.2276	1e-04	0.0048	0.0537	0.0305	4.92661	4.55224	0.00609399060977411	71426	73304	65513
mt1b_0200301	BMI	0.013	0.0502	0.2583	0.7962	-2e-04	0.0059	0.0432	0.1732	4.69565	19.4607	-0.00148915841147029	71426	163835	0
mt1b_0200301	adenovirus_infection_cum_2y	3e-04	0.1783	0.0017	0.9986	0.0124	0.0054	0.0432	0.0171	4.69565	2.71429	0.0149977987866495	71426	64642	57899
mt1b_0200301	allergic_conjunctivitis_cum_4y	0.1329	0.19	0.6996	0.4842	-0.0033	0.0051	0.0432	0.0162	4.69565	2.28169	-0.00753311616691002	71426	67658	60483
mt1b_0200301	allergic_conjunctivitis_or_rhinitis_or_hay_fever_cum_4y	-0.0166	0.259	-0.0642	0.9488	0.0029	0.0049	0.0432	0.0086	4.69565	1.11688	0.00375081623433379	71426	67658	60483
mt1b_0200301	allergic_rhinitis_cum_4y	-0.148	0.2081	-0.7115	0.4768	0.0043	0.005	0.0432	0.0126	4.69565	1.55556	0.00871986061449614	71426	65300	58469
mt1b_0200301	any_food_allergy_score_positive_until_4yo	-0.1382	0.1095	-1.2615	0.2071	0.0139	0.0052	0.0432	0.0548	4.69565	5.48	0.0234704696722739	71426	71026	63481
mt1b_0200301	asthma_cum_4y	0.0561	0.1704	0.329	0.7421	-0.0016	0.0053	0.0432	0.0306	4.69565	3.1875	-0.00402760643810153	71426	67613	60455
mt1b_0200301	atopic_dermatitis_cum_4y	-0.0829	0.1056	-0.7853	0.4323	-0.0037	0.005	0.0432	0.0633	4.69565	5.86111	8.80166050264853e-05	71426	67669	60500
mt1b_0200301	autistic_spectrum_disorder_and_pddnos_cum_4y	-0.1795	0.2324	-0.7724	0.4399	0.0116	0.005	0.0432	0.0107	4.69565	1.94545	0.0183093346739893	71426	61264	54990
mt1b_0200301	bone_fracture_cum_4y	0.1992	0.4521	0.4406	0.6595	0.0022	0.0049	0.0432	0.0034	4.69565	0.548387	0.000239374083867879	71426	61195	54929
mt1b_0200301	breast_feeding_cessation_1m	-0.9104	0.8153	-1.1166	0.2642	0.0066	0.0052	0.0432	0.004	4.69565	0.634921	0.0199150647619493	71426	69669	62296
mt1b_0200301	breast_feeding_cessation_2m	-0.5466	0.2246	-2.4333	0.015	0.0102	0.0055	0.0432	0.0142	4.69565	2.18462	0.0258303239569501	71426	69712	62326
mt1b_0200301	breast_feeding_cessation_3m	-0.6422	0.2763	-2.3241	0.0201	0.0092	0.0053	0.0432	0.0112	4.69565	1.77778	0.0251991038193274	71426	70145	62710
mt1b_0200301	breast_feeding_cessation_age	0.2283	0.2069	1.1036	0.2698	-0.012	0.0055	0.0432	0.018	4.69565	2.14286	-0.0208071740838511	71426	67528	60380
mt1b_0200301	breast_feeding_period_1y	0.3982	0.1937	2.0556	0.0398	-0.021	0.0054	0.0432	0.0188	4.69565	2.84848	-0.0355895321887621	71426	73666	65842
mt1b_0200301	c1hy_0030001b2	0.1904	0.231	0.8243	0.4097	-0.0083	0.0051	0.0432	0.0102	4.69565	1.85455	-0.0131777405432525	71426	79449	70831
mt1b_0200301	c1hy_0060002_checked	-0.0083	0.0655	-0.127	0.8989	0.0052	0.0054	0.0432	0.1964	4.69565	12.1235	0.00798720096198023	71426	61614	55290
mt1b_0200301	c1hy_0070002b	-0.4271	0.2825	-1.512	0.1305	0.0046	0.0054	0.0432	0.0083	4.69565	1.40678	0.0133248564645728	71426	79449	70831
mt1b_0200301	c1hy_0100001_2	0.145	0.2175	0.667	0.5048	-0.0032	0.0052	0.0432	0.0118	4.69565	1.81538	-0.00742184633698643	71426	58518	52468
mt1b_0200301	c1hy_0100001_3	-0.0412	0.1299	-0.3169	0.7513	-0.008	0.005	0.0432	0.0295	4.69565	3.73418	-0.0083515060494992	71426	62765	56274
mt1b_0200301	c1hy_0100001_4	NA	NA	NA	NA	0.0049	0.0054	0.0432	-0.0043	4.69565	-0.767857	NA	71426	62841	56340
mt1b_0200301	c1hy_0100501_3	0.2218	0.2602	0.8521	0.3941	-0.0053	0.005	0.0432	0.0065	4.69565	1.14035	-0.0102886902724341	71426	62606	56127
mt1b_0200301	c1hy_0100501_4	-0.6342	0.9535	-0.6651	0.506	0.0081	0.0052	0.0432	0.0022	4.69565	0.407407	0.0162287632649708	71426	62274	55841
mt1b_0200301	c1hy_0102001_3	NA	NA	NA	NA	-8e-04	0.0048	0.0432	-0.0046	4.69565	-0.754098	NA	71426	62714	56227
mt1b_0200301	c1hy_0103001_3	-0.1985	0.1682	-1.1806	0.2377	0.0042	0.0051	0.0432	0.018	4.69565	3.33333	0.0103059644092638	71426	77614	70202
mt1b_0200301	c1hy_0103501_2	-0.1108	0.1724	-0.6427	0.5204	0.007	0.0057	0.0432	0.0212	4.69565	2.94444	0.0111365675470973	71426	77614	70202
mt1b_0200301	c1hy_0103501_3	0.3465	1.0834	0.3199	0.7491	0.0023	0.0047	0.0432	0.0018	4.69565	0.295082	-0.000630453243844553	71426	77614	70202
mt1b_0200301	c1hy_0104001_2	-0.1156	0.1462	-0.7907	0.4291	0.0183	0.0049	0.0432	0.0266	4.69565	4.09231	0.0241720021013148	71426	77614	70202
mt1b_0200301	c1hy_0104001_3	NA	NA	NA	NA	-0.0068	0.0056	0.0432	-0.0029	4.69565	-0.508772	NA	71426	77614	70202
mt1b_0200301	c1hy_0104501_2	-0.2357	0.2664	-0.8848	0.3763	-0.0036	0.0051	0.0432	0.0064	4.69565	1.03226	-0.000139428765013886	71426	69375	62493
mt1b_0200301	c1hy_0105001_2	-0.1589	0.1384	-1.1482	0.2509	0.024	0.0047	0.0432	0.028	4.69565	4.24242	0.0321720081631462	71426	77736	70133
mt1b_0200301	c1hy_0105001_3	NA	NA	NA	NA	0.0042	0.0053	0.0432	-0.003	4.69565	-0.491803	NA	71426	20259	20227
mt1b_0200301	c1hy_0240001_1	-0.482	0.4612	-1.0452	0.2959	-0.0102	0.0056	0.0432	0.0045	4.69565	0.725806	-0.012769121040603	71426	20259	20227
mt1b_0200301	c1hy_0240001_2	0.4139	0.3702	1.118	0.2636	0.0073	0.0056	0.0432	0.0057	4.69565	0.890625	0.00741640656176326	71426	20259	20227
mt1b_0200301	c1hy_0250001_1	-0.257	0.1612	-1.5947	0.1108	-0.0118	0.0052	0.0432	0.0278	4.69565	3.80822	-0.0137746760491602	71426	20259	20227
mt1b_0200301	c1hy_0250001_2	0.1585	0.1812	0.8746	0.3818	-0.0045	0.0052	0.0432	0.0162	4.69565	2.41791	-0.0130445657306377	71426	20259	20227
mt1b_0200301	c1hy_0250001_3	0.0303	0.1329	0.2281	0.8195	0.0147	0.0055	0.0432	0.0352	4.69565	5.10145	0.0275437954705913	71426	20259	20227
mt1b_0200301	c1hy_0380101_1	NA	NA	NA	NA	0.02	0.0046	0.0432	-0.0018	4.69565	-0.295082	NA	71426	20259	20227
mt1b_0200301	c1hy_0380101_2	0.0751	0.2344	0.3201	0.7489	7e-04	0.0048	0.0432	0.0101	4.69565	1.68333	-0.000259205626107024	71426	20259	20227
mt1b_0200301	c1hy_0380101_3	NA	NA	NA	NA	-0.0089	0.0051	0.0432	-7e-04	4.69565	-0.106061	NA	71426	20259	20227
mt1b_0200301	c1hy_0380101_4	NA	NA	NA	NA	-0.0119	0.0052	0.0432	-2e-04	4.69565	-0.03125	NA	71426	20259	20227
mt1b_0200301	c1hy_0493002b	0.3633	0.3979	0.913	0.3613	-0.0093	0.0052	0.0432	0.0045	4.69565	0.789474	-0.0153246417350933	71426	79449	70831
mt1b_0200301	c1hy_asq_total	-0.052	0.0955	-0.5444	0.5862	-0.0081	0.0055	0.0432	0.0772	4.69565	8.21277	-0.00723925279088356	71426	60590	54344
mt1b_0200301	c1hy_bed_time	-0.1807	0.1475	-1.2245	0.2208	0.0083	0.0052	0.0432	0.0269	4.69565	3.68493	0.0225607802077256	71426	20259	20227
mt1b_0200301	c1hy_bmi	-0.0106	0.0785	-0.1351	0.8925	0.0105	0.0057	0.0432	0.1847	4.69565	13.2878	0.0138402279859805	71426	77807	69411
mt1b_0200301	c1hy_nap_count	0.0639	0.187	0.3419	0.7324	-0.0119	0.0053	0.0432	0.0165	4.69565	2.46269	-0.0185097906889737	71426	47540	42674
mt1b_0200301	c1hy_night_wake_up_count	0.0851	0.1419	0.5998	0.5486	-0.0022	0.0053	0.0432	0.0287	4.69565	4.28358	-0.00620996038579932	71426	47983	43074
mt1b_0200301	c1hy_psi_cf	-0.2689	0.1513	-1.7775	0.0755	0.0228	0.0051	0.0432	0.0264	4.69565	4.125	0.0376963229203169	71426	61862	55511
mt1b_0200301	c1hy_sleep_time_day	-0.0321	0.1759	-0.1825	0.8552	-0.001	0.0054	0.0432	0.0195	4.69565	3.25	-0.000274521110053115	71426	61851	55501
mt1b_0200301	c1hy_sleep_time_night	0.0729	0.156	0.4675	0.6401	-0.0095	0.0051	0.0432	0.0231	4.69565	3.34783	-0.014332037341665	71426	59936	53801
mt1b_0200301	c1hy_total_sleep_time	0.0872	0.2398	0.3638	0.716	-0.0073	0.0051	0.0432	0.01	4.69565	1.5873	-0.0110609981912093	71426	59136	52993
mt1b_0200301	c1hy_wake_up_time	0.0113	0.0924	0.1218	0.903	0.0014	0.0054	0.0432	0.0699	4.69565	9.07792	0.00213275143948147	71426	20259	20227
mt1b_0200301	c1y_0010001_1	NA	NA	NA	NA	NA	NA	0.0432	2e-04	4.69565	0.0350877	NA	71426	59091	52962
mt1b_0200301	c1y_0010001_3	NA	NA	NA	NA	0.002	0.005	0.0432	-4e-04	4.69565	-0.0677966	NA	71426	59091	52960
mt1b_0200301	c1y_0080104_checked	0.0817	0.0847	0.9645	0.3348	0.003	0.0056	0.0432	0.1944	4.69565	9.21327	-0.00443255521901364	71426	61760	55417
mt1b_0200301	c1y_0080204_checked	0.0136	0.0656	0.2068	0.8361	0.0174	0.0057	0.0432	0.2505	4.69565	11.0841	0.02299543667535	71426	61540	55228
mt1b_0200301	c1y_0090005b	NA	NA	NA	NA	0.0031	0.0058	0.0432	-0.0013	4.69565	-0.188406	NA	71426	79449	70831
mt1b_0200301	c1y_0170001_1	-0.0961	0.1837	-0.5231	0.6009	-0.0024	0.0047	0.0432	0.0144	4.69565	2.18182	-0.000564338617971556	71426	59032	52919
mt1b_0200301	c1y_0170001_1_3	0.0872	0.1143	0.7627	0.4456	-0.0084	0.0053	0.0432	0.0501	4.69565	5.16495	-0.0151552992840509	71426	58181	52110
mt1b_0200301	c1y_0170001_3	0.1573	0.1597	0.9853	0.3245	-0.007	0.0052	0.0432	0.0238	4.69565	3.05128	-0.0141138563106175	71426	58926	52827
mt1b_0200301	c1y_0210001_1	-0.4044	0.2749	-1.4712	0.1412	-0.0183	0.0056	0.0432	0.0085	4.69565	1.25	-0.0151036155950617	71426	59006	52895
mt1b_0200301	c1y_0210001_2	0.441	0.295	1.4947	0.135	0.0161	0.0053	0.0432	0.0083	4.69565	1.23881	0.0117809252335736	71426	58597	52535
mt1b_0200301	c1y_0220001_1	-0.1251	0.1749	-0.7151	0.4746	-0.0106	0.0052	0.0432	0.0185	4.69565	3.13559	-0.00981746520684447	71426	58615	52555
mt1b_0200301	c1y_0220001_2	0.0669	0.1756	0.3809	0.7033	8e-04	0.0049	0.0432	0.016	4.69565	2.38806	-0.000795621369251112	71426	58376	52346
mt1b_0200301	c1y_0220001_3	-0.0487	0.1207	-0.4034	0.6867	0.0193	0.0053	0.0432	0.0414	4.69565	6.27273	0.0269884118844535	71426	58487	52441
mt1b_0200301	c1y_1_bmi	-0.0661	0.0849	-0.779	0.436	0.0026	0.0057	0.0432	0.2582	4.69565	13.1066	0.0116010101028055	71426	77807	69411
mt1b_0200301	c1y_2_bmi	0.0284	0.0711	0.399	0.6899	-0.0023	0.0061	0.0432	0.282	4.69565	17.4074	-0.0067622458696442	71426	77807	69411
mt1b_0200301	c1y_asq_total	-0.0827	0.0883	-0.9361	0.3492	-0.0165	0.0055	0.0432	0.1088	4.69565	11.6989	-0.0154507708753017	71426	60809	54542
mt1b_0200301	c1y_bed_time	-0.4423	0.2236	-1.978	0.0479	0.0078	0.0048	0.0432	0.0129	4.69565	2.01562	0.0223277611444978	71426	40817	37411
mt1b_0200301	c1y_nap_count	0.0667	0.1662	0.4017	0.6879	-0.0087	0.005	0.0432	0.0192	4.69565	3.04762	-0.0110284677409348	71426	70970	70689
mt1b_0200301	c1y_night_wake_up_count	0.1402	0.1712	0.8187	0.4129	0.009	0.0052	0.0432	0.0191	4.69565	3.03175	0.00572561738123996	71426	79712	70931
mt1b_0200301	c1y_sleep_time_day	-0.135	0.1625	-0.8308	0.4061	0.0052	0.0043	0.0432	0.0204	4.69565	3.2381	0.0142408004435841	71426	20259	20227
mt1b_0200301	c1y_sleep_time_night	-0.0175	0.1374	-0.1274	0.8987	-0.0199	0.0056	0.0432	0.029	4.69565	4.26471	-0.0200497590916976	71426	71674	71389
mt1b_0200301	c1y_total_sleep_time	-0.0397	0.1408	-0.2821	0.7778	-0.0113	0.0052	0.0432	0.0279	4.69565	4.5	-0.0206061359083682	71426	20259	20227
mt1b_0200301	c1y_wake_up_time	-0.0202	0.1027	-0.1965	0.8442	-0.009	0.0056	0.0432	0.063	4.69565	8.87324	-0.00977854373420862	71426	67970	60808
mt1b_0200301	c2hy_0030002_checked	-0.0365	0.0601	-0.6077	0.5434	0.0168	0.0061	0.0432	0.2841	4.69565	13.4645	0.0292449636700072	71426	61589	55270
mt1b_0200301	c2hy_0040401b	NA	NA	NA	NA	-3e-04	0.0049	0.0432	-0.0044	4.69565	-0.733333	NA	71426	40817	37411
mt1b_0200301	c2hy_asq_total	-0.0682	0.1005	-0.6785	0.4975	-0.0039	0.0054	0.0432	0.0765	4.69565	8.89535	-0.000921194922323593	71426	58807	52806
mt1b_0200301	c2hy_bmi	0.0191	0.0681	0.2812	0.7785	0.0071	0.0061	0.0432	0.2398	4.69565	16.2027	0.00664622056997756	71426	78115	69669
mt1b_0200301	c2hy_psi_cf	-0.151	0.1574	-0.9591	0.3375	0.02	0.0054	0.0432	0.0273	4.69565	4.33333	0.030200370041894	71426	61862	55511
mt1b_0200301	c2y_0030002_checked	-0.0078	0.0621	-0.1259	0.8998	0.0107	0.0059	0.0432	0.2606	4.69565	11.8455	0.0163147342904215	71426	61048	54794
mt1b_0200301	c2y_0070301b	NA	NA	NA	NA	0.0053	0.0046	0.0432	-2e-04	4.69565	-0.0338983	NA	71426	40824	37417
mt1b_0200301	c2y_0080001_1	0.1097	0.1595	0.6879	0.4915	-0.012	0.0052	0.0432	0.0208	4.69565	3.25	-0.0267143127522338	71426	20256	20224
mt1b_0200301	c2y_0080001_2	0.1804	0.1374	1.3126	0.1893	0.0038	0.0047	0.0432	0.0219	4.69565	3.47619	-0.00179896946384695	71426	71680	71393
mt1b_0200301	c2y_0090001b2	NA	NA	NA	NA	-0.0096	0.0044	0.0432	-0.008	4.69565	-1.37931	NA	71426	40817	37411
mt1b_0200301	c2y_0100001_2	0.1833	0.1681	1.0901	0.2757	-0.0016	0.005	0.0432	0.0196	4.69565	2.9697	-0.00717091837464585	71426	70976	70693
mt1b_0200301	c2y_0100001_3	-0.2128	0.1759	-1.2095	0.2265	-0.0017	0.0052	0.0432	0.0195	4.69565	2.70833	0.00461754973511844	71426	71664	71382
mt1b_0200301	c2y_0100001_4	-0.9222	0.4343	-2.1234	0.0337	0.0068	0.0055	0.0432	0.008	4.69565	1.25	0.0246274962523724	71426	70960	70682
mt1b_0200301	c2y_0100501_3	0.1149	0.2221	0.5172	0.605	-0.0029	0.0049	0.0432	0.0093	4.69565	1.55	-0.00535106635766578	71426	71655	71374
mt1b_0200301	c2y_0102001_3	NA	NA	NA	NA	0.0093	0.0052	0.0432	-5e-04	4.69565	-0.0877193	NA	71426	70951	70674
mt1b_0200301	c2y_0103501_2	-0.0231	0.1916	-0.1207	0.9039	0.0035	0.0051	0.0432	0.0157	4.69565	2.34328	0.00423483329461354	71426	71659	71377
mt1b_0200301	c2y_0103501_3	NA	NA	NA	NA	NA	NA	0.0432	5e-04	4.69565	0.0833333	NA	71426	70955	70677
mt1b_0200301	c2y_0104001_2	-0.3216	0.1872	-1.7184	0.0857	0.0123	0.0053	0.0432	0.0185	4.69565	2.68116	0.0221025612759679	71426	71685	71397
mt1b_0200301	c2y_0104001_3	NA	NA	NA	NA	0.006	0.0049	0.0432	-0.0028	4.69565	-0.491228	NA	71426	71426	71426
mt1b_0200301	c2y_0104501_2	NA	NA	NA	NA	7e-04	0.0051	0.0432	-0.009	4.69565	-1.55172	NA	71426	71426	71426
mt1b_0200301	c2y_0105001_2	-0.2243	0.1758	-1.2762	0.2019	0.0197	0.0052	0.0432	0.0227	4.69565	3.28986	0.0276361039817454	71426	71426	71426
mt1b_0200301	c2y_0105001_3	-0.7138	1.0017	-0.7126	0.4761	-0.0016	0.005	0.0432	0.0027	4.69565	0.457627	0.0062538790238383	71426	71426	71426
mt1b_0200301	c2y_asq_total	-0.1541	0.0977	-1.5761	0.115	-0.0032	0.0058	0.0432	0.079	4.69565	8.97727	0.005471284499953	71426	60807	54545
mt1b_0200301	c2y_bmi	0.0142	0.0677	0.2099	0.8337	0.01	0.0058	0.0432	0.237	4.69565	16.4583	0.0108666097465523	71426	78115	69669
mt1b_0200301	c3hy_asq_acomu	0.0795	0.128	0.6214	0.5343	-6e-04	0.006	0.0432	0.0435	4.69565	5.50633	-0.00435527126737231	71426	61568	55249
mt1b_0200301	c3hy_asq_bgm	-0.0089	0.101	-0.088	0.9299	-0.0149	0.0056	0.0432	0.0563	4.69565	7.40789	-0.0183412847531111	71426	61675	55349
mt1b_0200301	c3hy_asq_cfm	-0.0285	0.1189	-0.2398	0.8104	-0.0026	0.0056	0.0432	0.0529	4.69565	6.78205	-0.00211691267700171	71426	52611	47188
mt1b_0200301	c3hy_asq_dproblem	-0.0437	0.1305	-0.3346	0.7379	-0.0057	0.0057	0.0432	0.0431	4.69565	5.4557	-0.00596579864217279	71426	49932	44825
mt1b_0200301	c3hy_asq_epersonal	0.0209	0.1268	0.1647	0.8692	-0.008	0.0058	0.0432	0.0429	4.69565	4.98837	-0.0121380325125667	71426	49370	44333
mt1b_0200301	c3hy_asq_total	0.0547	0.1043	0.5246	0.5998	-0.0128	0.0058	0.0432	0.0646	4.69565	8.17722	-0.0196261635310231	71426	59039	53019
mt1b_0200301	c3hy_bmi	0.0476	0.0658	0.7229	0.4697	-5e-04	0.0061	0.0432	0.2701	4.69565	16.3697	-0.00679422473401001	71426	78115	69669
mt1b_0200301	c3hy_psi_cf	-0.0305	0.1333	-0.2289	0.819	0.0204	0.0057	0.0432	0.0334	4.69565	4.07317	0.0266923883073023	71426	61411	55121
mt1b_0200301	c3y_0030002_checked	-0.0624	0.0606	-1.0293	0.3033	0.0164	0.0057	0.0432	0.3134	4.69565	14.3105	0.0332382011225915	71426	61610	55282
mt1b_0200301	c3y_0040001_1	-0.2916	0.2732	-1.0673	0.2858	-0.0039	0.0054	0.0432	0.0083	4.69565	1.22059	0.00166477254131678	71426	71426	71426
mt1b_0200301	c3y_0040001_2	0.2504	0.2316	1.0811	0.2796	0.0031	0.0054	0.0432	0.0111	4.69565	1.65672	-0.00245008979696384	71426	71426	71426
mt1b_0200301	c3y_0050001_1	-0.0531	0.1745	-0.3045	0.7608	0.004	0.0051	0.0432	0.022	4.69565	3.18841	0.00582730500325575	71426	71426	71426
mt1b_0200301	c3y_0050001_2	0.1689	0.254	0.665	0.5061	-0.0091	0.0047	0.0432	0.0089	4.69565	1.28986	-0.0127457705025996	71426	71426	71426
mt1b_0200301	c3y_0050001_3	0.0477	0.1159	0.4112	0.681	0.0135	0.0052	0.0432	0.0435	4.69565	6.30435	0.0119502613489388	71426	71426	71426
mt1b_0200301	c3y_0100301b	-0.1704	0.4327	-0.3937	0.6938	-0.0024	0.0049	0.0432	0.0041	4.69565	0.554054	-0.00122528737940925	71426	40817	37411
mt1b_0200301	c3y_0110001_3	-0.1253	0.1797	-0.697	0.4858	-0.0065	0.0047	0.0432	0.0212	4.69565	2.90411	-0.00279834678656594	71426	71426	71426
mt1b_0200301	c3y_0110501_3	0.195	0.5834	0.3343	0.7382	-3e-04	0.0051	0.0432	0.0021	4.69565	0.368421	-0.00220780115286324	71426	71426	71426
mt1b_0200301	c3y_0112001_3	NA	NA	NA	NA	0.0117	0.0046	0.0432	-0.0015	4.69565	-0.254237	NA	71426	71426	71426
mt1b_0200301	c3y_0113501_2	-0.381	0.4614	-0.8258	0.4089	0.0029	0.0052	0.0432	0.0043	4.69565	0.661538	0.00829131925002577	71426	71426	71426
mt1b_0200301	c3y_0113501_3	NA	NA	NA	NA	0.0018	0.0047	0.0432	-0.0015	4.69565	-0.217391	NA	71426	71648	71369
mt1b_0200301	c3y_0114001_2	-0.2938	0.4229	-0.6949	0.4871	0.0079	0.0054	0.0432	0.0042	4.69565	0.591549	0.0121667853754977	71426	71648	71369
mt1b_0200301	c3y_0114001_3	NA	NA	NA	NA	-0.0023	0.0051	0.0432	-0.0047	4.69565	-0.783333	NA	71426	71648	71369
mt1b_0200301	c3y_0114501_2	NA	NA	NA	NA	0.0135	0.0056	0.0432	-0.0038	4.69565	-0.666667	NA	71426	71648	71369
mt1b_0200301	c3y_0115001_2	0.0413	0.1739	0.2372	0.8125	0.0091	0.0048	0.0432	0.0175	4.69565	2.46479	0.00823652777902951	71426	71648	71369
mt1b_0200301	c3y_0115001_3	-0.2493	0.8706	-0.2863	0.7746	-5e-04	0.0052	0.0432	0.0016	4.69565	0.231884	0.00160783624886378	71426	71648	71369
mt1b_0200301	c3y_0280201b	0.1111	0.3579	0.3103	0.7563	-0.0037	0.005	0.0432	0.0051	4.69565	0.689189	-0.0071635298800403	71426	40817	37411
mt1b_0200301	c3y_0280301b	NA	NA	NA	NA	-0.0034	0.0051	0.0432	-0.0041	4.69565	-0.602941	NA	71426	40817	37411
mt1b_0200301	c3y_0280501b	-0.2628	0.2502	-1.05	0.2937	-0.0024	0.0046	0.0432	0.0089	4.69565	1.27143	0.00173461102625743	71426	40817	37411
mt1b_0200301	c3y_0280601b	-0.1256	0.3404	-0.369	0.7121	0.0093	0.0059	0.0432	0.0065	4.69565	0.866667	0.0159256594852271	71426	40817	37411
mt1b_0200301	c3y_0280901b	NA	NA	NA	NA	-0.0042	0.0048	0.0432	-0.0038	4.69565	-0.520548	NA	71426	40817	37411
mt1b_0200301	c3y_0600101_1	NA	NA	NA	NA	0.0128	0.0051	0.0432	-0.01	4.69565	-1.5625	NA	71426	71648	71369
mt1b_0200301	c3y_0600101_2	NA	NA	NA	NA	NA	NA	0.0432	0.001	4.69565	0.15625	NA	71426	71653	71373
mt1b_0200301	c3y_0600101_3	NA	NA	NA	NA	-0.0215	0.0056	0.0432	-0.0012	4.69565	-0.181818	NA	71426	71648	71369
mt1b_0200301	c3y_0600101_4	NA	NA	NA	NA	0.0089	0.0053	0.0432	-0.0052	4.69565	-0.787879	NA	71426	71479	70805
mt1b_0200301	c3y_asq_total	-0.0378	0.0986	-0.383	0.7017	9e-04	0.0054	0.0432	0.0674	4.69565	8.53165	0.00332616283380311	71426	59039	53021
mt1b_0200301	c3y_bed_time	-0.1137	0.1321	-0.8608	0.3894	0.0215	0.005	0.0432	0.0309	4.69565	4.29167	0.0312632023163454	71426	60951	54666
mt1b_0200301	c3y_bmi	0.0706	0.0662	1.0678	0.2856	-0.0024	0.0061	0.0432	0.2654	4.69565	15.7976	-0.0120862186330007	71426	78115	69669
mt1b_0200301	c3y_nap_count	-0.3151	0.1804	-1.7471	0.0806	0.0213	0.005	0.0432	0.0206	4.69565	3.12121	0.0362326764974118	71426	61277	54885
mt1b_0200301	c3y_night_wake_up_count	-0.0489	0.1645	-0.2971	0.7664	0.0044	0.0048	0.0432	0.0214	4.69565	2.77922	0.00694021322676309	71426	62924	56414
mt1b_0200301	c3y_sleep_time_day	-0.2037	0.156	-1.3054	0.1917	0.0218	0.0053	0.0432	0.0233	4.69565	3.32857	0.0340582214648974	71426	60593	54198
mt1b_0200301	c3y_sleep_time_night	0.1795	0.1346	1.3338	0.1823	-0.0317	0.0054	0.0432	0.0351	4.69565	4.94366	-0.0465825168066166	71426	62863	56241
mt1b_0200301	c3y_total_sleep_time	-0.1906	0.206	-0.9252	0.3549	0.0014	0.0051	0.0432	0.0118	4.69565	1.84375	0.00612324781550491	71426	64328	57488
mt1b_0200301	c3y_wake_up_time	0.0716	0.0905	0.7908	0.4291	-0.0022	0.0049	0.0432	0.0777	4.69565	9.03488	-0.00727814697105038	71426	59290	53246
mt1b_0200301	c4y_0042102b	-0.085	0.1175	-0.7235	0.4694	0.0027	0.0052	0.0432	0.0495	4.69565	5.625	0.00755431610283468	71426	60244	54105
mt1b_0200301	c4y_0060301b	-0.3409	1.0584	-0.322	0.7474	-0.0027	0.0056	0.0432	0.0017	4.69565	0.261538	-0.000374496520803349	71426	59758	53658
mt1b_0200301	c4y_0070001_3	-0.3476	0.2824	-1.2309	0.2183	0.001	0.0055	0.0432	0.0123	4.69565	1.5375	0.00928045914748978	71426	71475	70801
mt1b_0200301	c4y_0070501_3	-0.3524	0.659	-0.5348	0.5928	0.0022	0.0052	0.0432	0.0028	4.69565	0.444444	0.00634550413057096	71426	78277	70830
mt1b_0200301	c4y_0073501_2	0.0972	0.1462	0.6645	0.5064	-0.0035	0.0048	0.0432	0.0278	4.69565	3.97143	-0.00732350647109462	71426	78277	70830
mt1b_0200301	c4y_0073501_3	NA	NA	NA	NA	-0.002	0.005	0.0432	-0.0024	4.69565	-0.347826	NA	71426	78277	70830
mt1b_0200301	c4y_0074001_2	-0.4485	0.3284	-1.3658	0.172	0.0114	0.0055	0.0432	0.0094	4.69565	1.25333	0.0216449860414662	71426	78277	70830
mt1b_0200301	c4y_0075001_2	-0.4814	0.999	-0.4819	0.6299	0.0137	0.0054	0.0432	0.0023	4.69565	0.315068	0.0197139549022304	71426	78277	70830
mt1b_0200301	c4y_0075001_3	NA	NA	NA	NA	NA	NA	0.0432	0.0017	4.69565	0.257576	NA	71426	78277	70830
mt1b_0200301	c4y_0075501_2	0.0463	0.7612	0.0609	0.9515	0.0065	0.005	0.0432	0.0019	4.69565	0.253333	0.00659266387209705	71426	78270	70825
mt1b_0200301	c4y_0075501_3	-0.2711	0.2591	-1.0461	0.2955	0.0065	0.0046	0.0432	0.008	4.69565	1.17647	0.0122286522212656	71426	78466	70792
mt1b_0200301	c4y_0310401b	NA	NA	NA	NA	5e-04	0.0046	0.0432	-0.0049	4.69565	-0.544444	NA	71426	59541	53462
mt1b_0200301	c4y_0310901b	-0.1358	0.2328	-0.5833	0.5597	-0.0054	0.0052	0.0432	0.0128	4.69565	1.52381	-0.00290449473938124	71426	71842	64297
mt1b_0200301	c4y_0490001_1	0.3346	0.2414	1.3862	0.1657	-0.0024	0.005	0.0432	0.0125	4.69565	1.66667	-0.0106102070237175	71426	78466	70792
mt1b_0200301	c4y_0490001_2	-0.5837	0.3265	-1.7875	0.0738	0.0079	0.005	0.0432	0.0097	4.69565	1.34722	0.0209090315626033	71426	79705	70924
mt1b_0200301	c4y_0490001_3	0.8984	3.8092	0.2359	0.8135	-0.0079	0.0051	0.0432	0.0014	4.69565	0.208955	-0.0157457686739803	71426	79705	70924
mt1b_0200301	c4y_asq_acomu	0.2129	0.1173	1.815	0.0695	-0.0118	0.0055	0.0432	0.058	4.69565	6.59091	-0.0276773766011079	71426	50549	45395
mt1b_0200301	c4y_asq_bgm	-0.1082	0.115	-0.9404	0.347	-0.0069	0.0054	0.0432	0.0502	4.69565	6.12195	-0.00339834159444121	71426	61622	55297
mt1b_0200301	c4y_asq_cfm	0.0647	0.1167	0.5548	0.579	-0.0071	0.0056	0.0432	0.0527	4.69565	6.3494	-0.0123021542919457	71426	60142	53953
mt1b_0200301	c4y_asq_dproblem	0.2048	0.1288	1.5906	0.1117	-0.0048	0.0056	0.0432	0.0419	4.69565	5.2375	-0.0152358982699492	71426	59228	53146
mt1b_0200301	c4y_asq_epersonal	-0.1745	0.1665	-1.0476	0.2948	-0.0041	0.006	0.0432	0.0279	4.69565	3.44444	0.00118460084793642	71426	61699	55369
mt1b_0200301	c4y_asq_total	0.0376	0.1185	0.317	0.7512	-0.0072	0.006	0.0432	0.0553	4.69565	6.28409	-0.011215336821211	71426	58931	52932
mt1b_0200301	c4y_bmi	0.0505	0.067	0.7536	0.4511	-0.0042	0.0057	0.0432	0.2773	4.69565	16.7048	-0.012064854445292	71426	78062	69610
mt1b_0200301	c6m_0010201_1	0.3481	0.2281	1.526	0.127	-0.0119	0.0055	0.0432	0.0218	4.69565	1.87931	-0.026030719885695	71426	59805	53636
mt1b_0200301	c6m_0010201_2	0.1132	0.2568	0.4408	0.6594	9e-04	0.0052	0.0432	0.016	4.69565	1.64948	-0.00193557751281282	71426	59634	53495
mt1b_0200301	c6m_0010201_3	0.545	0.844	0.6458	0.5184	-0.0096	0.0052	0.0432	0.0042	4.69565	0.466667	-0.0195048071960154	71426	59801	53636
mt1b_0200301	c6m_0010201_5	-0.4943	0.1772	-2.789	0.0053	0.0112	0.0049	0.0432	0.0312	4.69565	2.88889	0.0330307879812589	71426	59733	53578
mt1b_0200301	c6m_0020001_1	0.3233	0.2199	1.4703	0.1415	-0.0262	0.0053	0.0432	0.0142	4.69565	1.97222	-0.0416166417701718	71426	58159	52102
mt1b_0200301	c6m_0020001_2	0.1757	0.4517	0.389	0.6973	0.0115	0.0053	0.0432	0.0029	4.69565	0.467742	0.0125494850490561	71426	58174	52115
mt1b_0200301	c6m_0020001_3	-0.5743	0.2562	-2.2421	0.025	0.0201	0.0056	0.0432	0.0132	4.69565	1.97015	0.0397084893511851	71426	58136	52080
mt1b_0200301	c6m_0040108b	NA	NA	NA	NA	-4e-04	0.0048	0.0432	-0.0074	4.69565	-0.795699	NA	71426	79705	70924
mt1b_0200301	c6m_0040109b	NA	NA	NA	NA	NA	NA	0.0432	3e-04	4.69565	0.0333333	NA	71426	79705	70924
mt1b_0200301	c6m_0040110b	-0.0041	0.1946	-0.0209	0.9834	0.0027	0.0056	0.0432	0.0225	4.69565	2.29592	0.00310228454017025	71426	79705	70924
mt1b_0200301	c6m_0040111b	-0.064	0.3472	-0.1842	0.8539	0.0019	0.005	0.0432	0.0059	4.69565	0.641304	0.00311960362919905	71426	79449	70831
mt1b_0200301	c6m_0070103_checked	0.1063	0.0581	1.8313	0.0671	-0.004	0.0052	0.0432	0.2189	4.69565	12.3672	-0.0175049638190222	71426	61700	55368
mt1b_0200301	c6m_0090001b	-0.0427	0.3645	-0.1171	0.9068	-0.0035	0.0053	0.0432	0.0033	4.69565	0.611111	-0.00328967231291712	71426	79449	70831
mt1b_0200301	c6m_0170001_1	-0.4053	0.337	-1.2028	0.229	-0.0187	0.0056	0.0432	0.0062	4.69565	1.05085	-0.0169359904666856	71426	58088	52036
mt1b_0200301	c6m_0170001_2	0.3249	0.247	1.3152	0.1884	0.018	0.0058	0.0432	0.0098	4.69565	1.66102	0.016037280632024	71426	57999	51964
mt1b_0200301	c6m_0180001_1	-0.0216	0.1145	-0.1888	0.8502	0.0064	0.005	0.0432	0.0403	4.69565	5.30263	0.00935331530580279	71426	56053	50233
mt1b_0200301	c6m_0180001_2	0.1463	0.1783	0.8206	0.4119	-0.0093	0.0053	0.0432	0.0164	4.69565	2.44776	-0.0160887393487679	71426	56066	50242
mt1b_0200301	c6m_0180001_3	-0.0672	0.1517	-0.4431	0.6577	0.003	0.0052	0.0432	0.0213	4.69565	3.13235	0.00601255563663353	71426	56035	50212
mt1b_0200301	c6m_0220001_1	0.0495	0.3256	0.1521	0.8791	-0.009	0.0052	0.0432	0.0043	4.69565	0.796296	-0.0123404591004964	71426	55716	49933
mt1b_0200301	c6m_0380001_1	0.2319	0.4963	0.4672	0.6403	-0.0052	0.0051	0.0432	0.003	4.69565	0.566038	-0.00941063126916504	71426	56035	50215
mt1b_0200301	c6m_asq_total	-0.0849	0.0943	-0.8998	0.3682	-0.0064	0.0055	0.0432	0.0766	4.69565	9.34146	-0.0030286802615878	71426	60838	54573
mt1b_0200301	c6m_bed_time	-0.128	0.1639	-0.7808	0.4349	-8e-04	0.0054	0.0432	0.0177	4.69565	2.85484	0.00264928147858354	71426	60310	54070
mt1b_0200301	c6m_bmi	-0.0581	0.0619	-0.9394	0.3475	-0.0021	0.006	0.0432	0.2613	4.69565	18.2727	0.00467504284617633	71426	79056	70368
mt1b_0200301	c6m_nap_count	0.0185	0.1699	0.1088	0.9134	-0.0043	0.0049	0.0432	0.0172	4.69565	3.07143	-0.00722288370146867	71426	38984	34909
mt1b_0200301	c6m_night_wake_up_count	-0.0175	0.1574	-0.1109	0.9117	8e-04	0.0048	0.0432	0.0195	4.69565	3.36207	0.00159102862743702	71426	52971	47631
mt1b_0200301	c6m_sleep_time_day	-0.1954	0.1694	-1.1533	0.2488	-2e-04	0.0053	0.0432	0.0205	4.69565	3.53448	0.00578458750209681	71426	77888	69399
mt1b_0200301	c6m_sleep_time_night	0.0961	0.1632	0.5889	0.5559	-0.0183	0.0056	0.0432	0.0187	4.69565	2.92188	-0.0238649261843447	71426	71814	64269
mt1b_0200301	c6m_total_sleep_time	-0.1796	0.1868	-0.9614	0.3364	-0.0115	0.0051	0.0432	0.0138	4.69565	2.3	-0.00809609625988409	71426	79490	70739
mt1b_0200301	c6m_wake_up_time	0.028	0.1186	0.2365	0.8131	-0.0035	0.0052	0.0432	0.0394	4.69565	5.9697	-0.00559030249099225	71426	61559	55202
mt1b_0200301	c_hospital_kikan	0.1762	0.1639	1.0748	0.2825	0.0277	0.0047	0.0432	0.0146	4.69565	2.51724	0.0296856380531648	71426	61560	55242
mt1b_0200301	childcare_facility_daycare_time_3y	-0.159	0.3269	-0.4865	0.6266	0.0039	0.0048	0.0432	0.0083	4.69565	0.783019	0.00802353796545798	71426	58567	52497
mt1b_0200301	childcare_facility_daycare_time_4y	NA	NA	NA	NA	NA	NA	0.0432	5e-04	4.69565	0.0694444	NA	71426	63432	56772
mt1b_0200301	childcare_facility_starting_age	0.0084	0.2623	0.0321	0.9744	-0.0045	0.0052	0.0432	0.0107	4.69565	0.972727	-0.00584892892246455	71426	59348	53174
mt1b_0200301	constipation_3y	-0.1886	0.1477	-1.277	0.2016	0.0119	0.0055	0.0432	0.028	4.69565	3.94366	0.0216666559349651	71426	61089	54834
mt1b_0200301	constipation_4y	-0.1144	0.1308	-0.8744	0.3819	0.0062	0.0053	0.0432	0.0332	4.69565	4.61111	0.0123240993360243	71426	60213	54064
mt1b_0200301	constipation_cum_4y	-0.0798	0.1152	-0.6927	0.4885	0.0113	0.0055	0.0432	0.0485	4.69565	5.98765	0.0181940125502582	71426	60213	54064
mt1b_0200301	constipation_severity_3y	-0.0161	0.128	-0.1255	0.9001	0.0125	0.0054	0.0432	0.0363	4.69565	4.65385	0.016344247956424	71426	61095	54841
mt1b_0200301	constipation_severity_4y	-0.0264	0.1362	-0.1941	0.8461	0.0189	0.0048	0.0432	0.0324	4.69565	4.37838	0.0246872747628209	71426	61095	54841
mt1b_0200301	dr0m_0020701_1	-0.0224	0.2174	-0.1029	0.918	-0.0047	0.0053	0.0432	0.0087	4.69565	1.58182	-0.00533946888266491	71426	61717	55384
mt1b_0200301	dr0m_0020701_3	0.0913	0.182	0.5018	0.6158	0.0093	0.0052	0.0432	0.0126	4.69565	2.29091	0.0093138736417757	71426	61329	55041
mt1b_0200301	dr0m_bmi	-0.041	0.0666	-0.6158	0.538	-0.001	0.0054	0.0432	0.1436	4.69565	13.0545	0.00221530048290441	71426	59117	53091
mt1b_0200301	dr1m_0040501b	-0.1435	0.2199	-0.6525	0.514	-0.0014	0.0047	0.0432	0.009	4.69565	1.8	0.00137628146704478	71426	79705	70924
mt1b_0200301	dr1m_bmi	0.1009	0.0824	1.2247	0.2207	-0.0298	0.0056	0.0432	0.1023	4.69565	10.7684	-0.0415744507715675	71426	79056	70368
mt1b_0200301	egg_allergy_1hy	-0.2202	0.1704	-1.2926	0.1962	-0.0014	0.0053	0.0432	0.0172	4.69565	2.6875	0.00411251804375676	71426	43650	38806
mt1b_0200301	egg_allergy_2y	-0.1116	0.142	-0.786	0.4319	-0.0067	0.005	0.0432	0.024	4.69565	3.80952	-0.00371852215009594	71426	78071	69616
mt1b_0200301	egg_allergy_3y	-0.2301	0.1322	-1.7402	0.0818	0.0022	0.0045	0.0432	0.0306	4.69565	4.56716	0.0111371456801095	71426	78062	69610
mt1b_0200301	egg_allergy_4y	-0.35	0.1712	-2.0439	0.041	0.0059	0.005	0.0432	0.0247	4.69565	3.38356	0.0183869041758714	71426	78062	69610
mt1b_0200301	egg_allergy_cum_4y	-0.2261	0.1276	-1.7718	0.0764	0.0043	0.0054	0.0432	0.0351	4.69565	4.28049	0.0141759427473127	71426	71266	63695
mt1b_0200301	egg_allergy_score_until_4yo	-0.2498	0.112	-2.2302	0.0257	0.0092	0.0053	0.0432	0.0558	4.69565	5.58	0.0268308297811443	71426	43650	38806
mt1b_0200301	egg_allergy_score_until_4yo_positive	-0.2533	0.1141	-2.2202	0.0264	0.0116	0.0053	0.0432	0.052	4.69565	5.14851	0.0262545053861543	71426	70975	63537
mt1b_0200301	exclusive_breastfeeding_1y	0.2708	0.1581	1.7121	0.0869	-0.0309	0.0054	0.0432	0.0262	4.69565	3.9697	-0.0483804828884455	71426	60292	53945
mt1b_0200301	febrile_convulsion_cum_4y	-0.1567	0.091	-1.7224	0.085	0.008	0.0053	0.0432	0.0888	4.69565	8.07273	0.0202432178612814	71426	67613	60455
mt1b_0200301	feeding_type_yesterday_breast_feeding_count_1m	0.1191	0.1952	0.6102	0.5417	-0.019	0.0049	0.0432	0.0168	4.69565	2.84746	-0.025710178006866	71426	68351	61099
mt1b_0200301	feeding_type_yesterday_formula_feeding_count_1m	-0.4765	0.4581	-1.0402	0.2982	0.0053	0.005	0.0432	0.0086	4.69565	0.754386	0.015653265725573	71426	68351	61099
mt1b_0200301	fever_count_cum_2hy	-0.0731	0.1023	-0.7147	0.4748	0.0076	0.005	0.0432	0.0463	4.69565	5.38372	0.0130017636083925	71426	61156	54892
mt1b_0200301	fever_count_cum_2y	0.0045	0.1197	0.0375	0.9701	0.0048	0.005	0.0432	0.036	4.69565	4.44444	0.00583445225262111	71426	61118	54861
mt1b_0200301	fever_over_39c_count_cum_2hy	-0.0454	0.1235	-0.3677	0.7131	-0.001	0.005	0.0432	0.0364	4.69565	4.08989	0.00062068180644845	71426	61118	54861
mt1b_0200301	fever_over_39c_count_cum_2y	0.0078	0.1368	0.0572	0.9544	-0.0031	0.0052	0.0432	0.0302	4.69565	3.82278	-0.00416924226581918	71426	61089	54834
mt1b_0200301	first_vaccination_bcg	0.3043	0.3895	0.7812	0.4347	-0.014	0.0049	0.0432	0.0051	4.69565	0.822581	-0.0198973503256313	71426	79676	70899
mt1b_0200301	first_vaccination_dpt	NA	NA	NA	NA	NA	NA	0.0432	0.0012	4.69565	0.193548	NA	71426	60213	54064
mt1b_0200301	first_vaccination_haemophilus_b_influenzae	NA	NA	NA	NA	NA	NA	0.0432	8e-04	4.69565	0.135593	NA	71426	45692	40842
mt1b_0200301	first_vaccination_hbv	-0.1507	0.1947	-0.7739	0.439	0.0012	0.0056	0.0432	0.015	4.69565	2.63158	0.00568067153049526	71426	45692	40840
mt1b_0200301	first_vaccination_pneumococcus	NA	NA	NA	NA	0.003	0.0052	0.0432	-0.0025	4.69565	-0.403226	NA	71426	45835	40962
mt1b_0200301	first_vaccination_polio	NA	NA	NA	NA	-0.0064	0.0053	0.0432	-0.0064	4.69565	-1.12281	NA	71426	78089	69536
mt1b_0200301	first_vaccination_rotavirus	-0.0914	0.2672	-0.3419	0.7325	0.0089	0.0049	0.0432	0.0073	4.69565	1.17742	0.0144210048277195	71426	45836	40964
mt1b_0200301	fish_allergy_score_until_4yo_positive	-0.1718	0.2593	-0.6627	0.5075	0.0063	0.005	0.0432	0.0081	4.69565	1.55769	0.0104212858207659	71426	73735	65892
mt1b_0200301	food_allergy_cum_4y	-0.1411	0.1135	-1.243	0.2139	0.0057	0.0052	0.0432	0.0458	4.69565	4.77083	0.013423653020334	71426	67669	60500
mt1b_0200301	food_allergy_cum_count_until_4yo	-0.1641	0.1147	-1.4306	0.1526	0.0026	0.0056	0.0432	0.0447	4.69565	4.96667	0.0105921954085693	71426	71094	63548
mt1b_0200301	food_allergy_egg_feeding_status_case_combined_1yh	-0.102	0.1125	-0.9065	0.3647	-0.0067	0.0052	0.0432	0.0402	4.69565	4.46667	-0.00340891225894378	71426	71026	63481
mt1b_0200301	food_allergy_egg_feeding_status_case_combined_2y	-0.2632	0.1359	-1.9362	0.0528	-9e-04	0.0052	0.0432	0.0343	4.69565	4.34177	0.00947648840023707	71426	69212	61896
mt1b_0200301	food_allergy_egg_feeding_status_case_combined_3y	-0.1263	0.1731	-0.7298	0.4655	-0.0031	0.0048	0.0432	0.0219	4.69565	2.60714	0.000395629400121704	71426	70019	62600
mt1b_0200301	food_allergy_egg_feeding_status_case_combined_4y	-0.2838	0.2501	-1.135	0.2564	0.0026	0.0052	0.0432	0.0133	4.69565	1.77333	0.0100667817787006	71426	68095	60877
mt1b_0200301	food_allergy_fish_feeding_status_case_combined_1yh	NA	NA	NA	NA	-8e-04	0.0049	0.0432	-0.0077	4.69565	-1.30508	NA	71426	69461	62117
mt1b_0200301	food_allergy_fish_feeding_status_case_combined_2y	-0.4078	0.624	-0.6536	0.5134	0.0086	0.0053	0.0432	0.0034	4.69565	0.53125	0.0150631290298873	71426	69260	61932
mt1b_0200301	food_allergy_fish_feeding_status_case_combined_3y	NA	NA	NA	NA	0.0048	0.0046	0.0432	-0.0118	4.69565	-2.40816	NA	71426	69945	62528
mt1b_0200301	food_allergy_fruit_feeding_status_case_combined_1yh	-0.2358	0.2763	-0.8536	0.3933	7e-04	0.0053	0.0432	0.0068	4.69565	1.21429	0.00496007629474774	71426	69461	62117
mt1b_0200301	food_allergy_fruit_feeding_status_case_combined_2y	-0.5364	4.085	-0.1313	0.8955	0.0055	0.0054	0.0432	0.002	4.69565	0.3125	0.0114944089542021	71426	69260	61932
mt1b_0200301	food_allergy_fruit_feeding_status_case_combined_3y	NA	NA	NA	NA	-0.0017	0.0059	0.0432	-7e-04	4.69565	-0.107692	NA	71426	69945	62528
mt1b_0200301	food_allergy_milk_feeding_status_case_combined_1yh	0.0515	0.1815	0.2837	0.7766	-0.0087	0.0049	0.0432	0.0113	4.69565	1.82258	-0.0112060953283752	71426	71026	63481
mt1b_0200301	food_allergy_milk_feeding_status_case_combined_2y	-0.1801	0.1577	-1.1419	0.2535	3e-04	0.0047	0.0432	0.0185	4.69565	2.84615	0.0056056063859204	71426	69212	61896
mt1b_0200301	food_allergy_milk_feeding_status_case_combined_3y	-0.131	0.2312	-0.5669	0.5708	0.001	0.005	0.0432	0.0097	4.69565	1.49231	0.003916177873536	71426	69945	62528
mt1b_0200301	food_allergy_milk_feeding_status_case_combined_4y	-0.1521	0.3013	-0.5048	0.6137	0.0052	0.0052	0.0432	0.0075	4.69565	1.10294	0.00892255897355371	71426	68095	60877
mt1b_0200301	food_allergy_non_peanuts_nuts_feeding_status_case_combined_4y	0.0346	0.2821	0.1227	0.9024	0.0092	0.0046	0.0432	0.0075	4.69565	0.9375	0.0102084426175783	71426	67701	60521
mt1b_0200301	food_allergy_nuts_feeding_status_case_combined_1yh	-0.2691	0.142	-1.8942	0.0582	0.025	0.0049	0.0432	0.0278	4.69565	3.97143	0.0391023148375729	71426	69258	61941
mt1b_0200301	food_allergy_nuts_feeding_status_case_combined_2y	-0.3875	0.1816	-2.1336	0.0329	0.019	0.0047	0.0432	0.0206	4.69565	2.98551	0.0341144510761785	71426	70019	62600
mt1b_0200301	food_allergy_nuts_feeding_status_case_combined_3y	-0.0606	0.1422	-0.4265	0.6697	0.0093	0.0047	0.0432	0.0233	4.69565	2.94937	0.0128250810073079	71426	70403	62956
mt1b_0200301	food_allergy_peanuts_feeding_status_case_combined_4y	-0.3524	0.3211	-1.0975	0.2724	0.0163	0.0049	0.0432	0.0073	4.69565	1.01389	0.025630801126	71426	67753	60568
mt1b_0200301	food_allergy_score_cum_count_until_4yo	-0.1533	0.1024	-1.4974	0.1343	0.0116	0.0052	0.0432	0.064	4.69565	6.09524	0.0222629991858981	71426	71094	63548
mt1b_0200301	food_allergy_sesame_feeding_status_case_combined_1yh	-0.1544	0.2204	-0.7009	0.4834	-0.0024	0.0049	0.0432	0.0083	4.69565	1.22059	0.000202842149877194	71426	69223	61905
mt1b_0200301	food_allergy_sesame_feeding_status_case_combined_2y	NA	NA	NA	NA	0.0018	0.0046	0.0432	-0.0116	4.69565	-2	NA	71426	69210	61898
mt1b_0200301	food_allergy_sesame_feeding_status_case_combined_3y	-0.4892	0.6617	-0.7393	0.4597	0.0102	0.0054	0.0432	0.0033	4.69565	0.540984	0.0177463127156969	71426	70403	62956
mt1b_0200301	food_allergy_shellfish_feeding_status_case_combined_1yh	-0.0706	0.1466	-0.4817	0.6301	0.0103	0.0058	0.0432	0.0297	4.69565	4.30435	0.0147582661210599	71426	69328	61996
mt1b_0200301	food_allergy_shellfish_feeding_status_case_combined_2y	-0.3328	0.2383	-1.3969	0.1624	0.016	0.0048	0.0432	0.0117	4.69565	1.82812	0.0263774396869617	71426	69261	61942
mt1b_0200301	food_allergy_shellfish_feeding_status_case_combined_3y	-0.6411	1.2342	-0.5194	0.6035	0.0095	0.0049	0.0432	0.0023	4.69565	0.338235	0.0174928082340982	71426	70403	62956
mt1b_0200301	food_allergy_shellfish_feeding_status_case_combined_4y	-0.0869	0.1571	-0.5533	0.5801	-0.0031	0.0051	0.0432	0.0249	4.69565	3.32	-0.000735465618783933	71426	67753	60568
mt1b_0200301	food_allergy_soba_feeding_status_case_combined_1yh	-0.1348	0.1531	-0.8809	0.3784	0.0186	0.0049	0.0432	0.0249	4.69565	3.95238	0.0264344669922504	71426	69328	61996
mt1b_0200301	food_allergy_soba_feeding_status_case_combined_2y	-0.4501	0.2149	-2.0948	0.0362	0.0153	0.0052	0.0432	0.0143	4.69565	2.2	0.0294150863106075	71426	69210	61898
mt1b_0200301	food_allergy_soba_feeding_status_case_combined_3y	-0.1591	0.3126	-0.5091	0.6107	0.008	0.0053	0.0432	0.0059	4.69565	0.819444	0.011843982062638	71426	70403	62956
mt1b_0200301	food_allergy_soba_feeding_status_case_combined_4y	-0.5386	0.339	-1.5889	0.1121	0.0113	0.0053	0.0432	0.0094	4.69565	1.32394	0.024479555032291	71426	67753	60568
mt1b_0200301	food_allergy_wheat_feeding_status_case_combined_1yh	0.0898	0.228	0.394	0.6936	0.0081	0.0049	0.0432	0.008	4.69565	1.45455	0.007714172839855	71426	69461	62117
mt1b_0200301	fruit_allergy_score_until_4yo_positive	-0.2118	0.206	-1.0282	0.3039	0.0101	0.0051	0.0432	0.0137	4.69565	2.20968	0.0167549888126639	71426	73735	65892
mt1b_0200301	ft1b_0080001	-0.0973	0.1575	-0.6175	0.5369	0.0033	0.0052	0.0432	0.0438	4.69565	3.68067	0.00855626601789164	71426	61862	55511
mt1b_0200301	ft1b_0400001	0.0376	0.1434	0.2624	0.793	-0.0071	0.0051	0.0432	0.0545	4.69565	4.12879	-0.0108569446561119	71426	61862	55511
mt1b_0200301	ft1b_0410001	0.0438	0.1367	0.3206	0.7485	-0.0092	0.0048	0.0432	0.0599	4.69565	3.94079	-0.0139651222070205	71426	61862	55511
mt1b_0200301	ft1b_0420001	0.0571	0.1501	0.3806	0.7035	-0.0056	0.0048	0.0432	0.0544	4.69565	3.62667	-0.00996006485366336	71426	61862	55511
mt1b_0200301	ft1b_0430001	-0.0461	0.1359	-0.3396	0.7342	-0.0011	0.0049	0.0432	0.0461	4.69565	3.17931	0.000774662630090452	71426	61862	55511
mt1b_0200301	ft1b_0440001	-0.064	0.1572	-0.407	0.684	-0.0017	0.0053	0.0432	0.053	4.69565	4.24	0.00107859669640347	71426	61862	55511
mt1b_0200301	ft1b_0450001	-0.0126	0.1282	-0.0979	0.922	1e-04	0.0047	0.0432	0.0486	4.69565	4.58491	0.000730622950589653	71426	61862	55511
mt1b_0200301	ft1b_0460001	-0.1925	0.1403	-1.3718	0.1701	-7e-04	0.0052	0.0432	0.0516	4.69565	4.96154	0.00866099919973735	71426	61862	55511
mt1b_0200301	ft1b_0470001b	NA	NA	NA	NA	0.0041	0.0052	0.0432	-0.0046	4.69565	-0.479167	NA	71426	60884	54606
mt1b_0200301	ft1b_0480001	0.0074	0.141	0.0527	0.958	-0.0064	0.0051	0.0432	0.0568	4.69565	3.44242	-0.00845317195089465	71426	61862	55511
mt1b_0200301	gastroenteritis_cum_2y	-0.0266	0.2339	-0.1136	0.9095	-5e-04	0.0051	0.0432	0.0158	4.69565	2.07895	0.000114264203702685	71426	65303	58466
mt1b_0200301	hand_foot_and_mouth_disease_cum_2y	NA	NA	NA	NA	0.0083	0.0052	0.0432	-6e-04	4.69565	-0.0810811	NA	71426	64676	57925
mt1b_0200301	hba1c_ngsp_early	-0.0338	0.097	-0.3484	0.7275	0.0521	0.0051	0.0432	0.0558	4.69565	6.2	0.0673890184703266	71426	61849	55501
mt1b_0200301	herpangina_cum_2y	-0.3328	0.2722	-1.2227	0.2214	0.011	0.005	0.0432	0.0091	4.69565	1.26389	0.0200248412063748	71426	64752	57992
mt1b_0200301	hsv_infection_cum_2y	0.0483	0.4556	0.106	0.9155	0.0033	0.005	0.0432	0.0026	4.69565	0.472727	0.00343911326198319	71426	64701	57945
mt1b_0200301	influenza_viral_infections_cum_4y	-0.1738	0.1482	-1.1726	0.2409	-0.0039	0.0048	0.0432	0.0286	4.69565	3.91781	0.00159081950129224	71426	64700	57945
mt1b_0200301	intellectual_and_developmental_disability_including_language_delay_cum_4y	NA	NA	NA	NA	NA	NA	0.0432	2e-04	4.69565	0.030303	NA	71426	65579	58713
mt1b_0200301	isacc_modified_current_runny_nose_autumn_2y	0.1685	0.9642	0.1748	0.8612	-0.001	0.0046	0.0432	0.0014	4.69565	0.237288	-0.00256574522338242	71426	61849	55501
mt1b_0200301	isacc_modified_current_runny_nose_autumn_3y	-0.3646	0.4677	-0.7797	0.4356	-5e-04	0.0047	0.0432	0.0039	4.69565	0.590909	0.0042342735785135	71426	61844	55498
mt1b_0200301	isacc_modified_current_runny_nose_autumn_4y	NA	NA	NA	NA	0.0022	0.005	0.0432	-0.0066	4.69565	-1.06452	NA	71426	61849	55501
mt1b_0200301	isacc_modified_current_runny_nose_nonpollen_season_2y	NA	NA	NA	NA	NA	NA	0.0432	5e-04	4.69565	0.0746269	NA	71426	61845	55498
mt1b_0200301	isacc_modified_current_runny_nose_nonpollen_season_3y	NA	NA	NA	NA	-0.0017	0.0045	0.0432	-0.0024	4.69565	-0.393443	NA	71426	61845	55499
mt1b_0200301	isacc_modified_current_runny_nose_nonpollen_season_4y	NA	NA	NA	NA	NA	NA	0.0432	0.001	4.69565	0.149254	NA	71426	61849	55501
mt1b_0200301	isacc_modified_current_runny_nose_pollen_season_2y	NA	NA	NA	NA	NA	NA	0.0432	6e-04	4.69565	0.0983607	NA	71426	61849	55501
mt1b_0200301	isacc_modified_current_runny_nose_pollen_season_3y	-0.0348	0.3098	-0.1123	0.9106	-0.0051	0.0048	0.0432	0.0055	4.69565	0.833333	-0.0057113323687349	71426	61845	55498
mt1b_0200301	isacc_modified_current_runny_nose_pollen_season_4y	0.1356	0.2294	0.591	0.5545	-9e-04	0.0048	0.0432	0.0103	4.69565	1.43056	-0.00404697079418378	71426	61849	55501
mt1b_0200301	isacc_modified_current_runny_nose_spring_2y	-0.9077	1.6831	-0.5393	0.5897	0.0128	0.0048	0.0432	0.0019	4.69565	0.301587	0.0231954596682183	71426	70178	62742
mt1b_0200301	isacc_modified_current_runny_nose_spring_3y	-0.2495	0.5157	-0.4839	0.6285	-0.0062	0.0049	0.0432	0.0027	4.69565	0.428571	-0.00484240129591275	71426	61843	55498
mt1b_0200301	isacc_modified_current_runny_nose_spring_4y	0.0996	0.2452	0.4061	0.6847	-0.0023	0.005	0.0432	0.0091	4.69565	1.28169	-0.00487226789953842	71426	61143	54885
mt1b_0200301	isacc_modified_current_runny_nose_summer_2y	NA	NA	NA	NA	0.0066	0.0052	0.0432	-7e-04	4.69565	-0.118644	NA	71426	70178	62742
mt1b_0200301	isacc_modified_current_runny_nose_summer_3y	-0.1948	0.6143	-0.3171	0.7512	-0.0046	0.0052	0.0432	0.0024	4.69565	0.358209	-0.00360832448054866	71426	61844	55498
mt1b_0200301	isacc_modified_current_runny_nose_summer_4y	NA	NA	NA	NA	4e-04	0.0054	0.0432	-3e-04	4.69565	-0.0379747	NA	71426	61845	55499
mt1b_0200301	isacc_modified_current_runny_nose_winter_2y	0.154	0.3138	0.4907	0.6236	0.0015	0.0046	0.0432	0.0049	4.69565	0.742424	-0.000455251066949324	71426	61845	55498
mt1b_0200301	isacc_modified_current_runny_nose_winter_3y	NA	NA	NA	NA	0.0035	0.0046	0.0432	-9e-04	4.69565	-0.160714	NA	71426	61844	55498
mt1b_0200301	isacc_modified_current_runny_nose_winter_4y	NA	NA	NA	NA	-0.0061	0.0045	0.0432	-0.0038	4.69565	-0.535211	NA	71426	61845	55498
mt1b_0200301	kawasaki_disease_cum_4y	NA	NA	NA	NA	-0.0016	0.0048	0.0432	-6e-04	4.69565	-0.0967742	NA	71426	67637	60472
mt1b_0200301	length_of_labor	-0.0105	0.1217	-0.0867	0.9309	0.0378	0.0047	0.0432	0.0336	4.69565	4.73239	0.0469227111709907	71426	63889	57099
mt1b_0200301	low_birth_weight	0.1368	0.1091	1.2541	0.2098	0.0026	0.005	0.0432	0.0312	4.69565	4.8	-0.00187913937754017	71426	58261	52199
mt1b_0200301	lower_respiratory_tract_infection_cum_2y	0.1495	0.1753	0.8526	0.3939	-0.0059	0.0051	0.0432	0.0186	4.69565	2.58333	-0.0114855611613309	71426	65303	58466
mt1b_0200301	m0mb_0410001	-0.036	0.1033	-0.3482	0.7277	-0.0232	0.0052	0.0432	0.0693	4.69565	6.41667	-0.0273902607345793	71426	61700	55367
mt1b_0200301	m0mb_0420001	-0.1013	0.1114	-0.9099	0.3629	-0.025	0.0056	0.0432	0.0712	4.69565	6.47273	-0.0258375436578301	71426	61689	55362
mt1b_0200301	m0mb_0430001	-0.145	0.0952	-1.5234	0.1277	-0.0286	0.0053	0.0432	0.062	4.69565	4.46043	-0.0283423208070588	71426	61478	55166
mt1b_0200301	m0mb_0450001	-0.0167	0.1607	-0.1038	0.9173	0.0279	0.0055	0.0432	0.0209	4.69565	3.16667	0.0351189788723138	71426	61554	55240
mt1b_0200301	m0mb_0460001	-0.0766	0.156	-0.4911	0.6234	-0.0124	0.0052	0.0432	0.0224	4.69565	3.5	-0.0131657734325732	71426	59626	53534
mt1b_0200301	m0mb_0480001	-0.1173	0.1055	-1.1121	0.2661	-0.0266	0.0055	0.0432	0.0638	4.69565	6.44444	-0.0271482448054609	71426	61862	55511
mt1b_0200301	m1m_0030001_1	NA	NA	NA	NA	NA	NA	0.0432	0.0011	4.69565	0.186441	NA	71426	61302	55015
mt1b_0200301	m1m_0030001_2	-0.1366	0.2081	-0.6564	0.5116	0.0185	0.005	0.0432	0.0098	4.69565	1.46269	0.0256971291916413	71426	61581	55263
mt1b_0200301	m1m_0030001_3	NA	NA	NA	NA	-0.0012	0.0055	0.0432	-0.0104	4.69565	-1.92593	NA	71426	57915	51930
mt1b_0200301	m1m_0040001_1	0.0779	0.1524	0.5114	0.609	-0.0234	0.0051	0.0432	0.0166	4.69565	2.72131	-0.0311919378992998	71426	61192	54916
mt1b_0200301	m1m_0040001_2	0.3046	0.6114	0.4982	0.6183	0.0068	0.005	0.0432	0.0022	4.69565	0.431373	0.00528961514465514	71426	61929	55574
mt1b_0200301	m1m_0040001_4	-0.0053	0.1632	-0.0323	0.9742	0.0165	0.0054	0.0432	0.0173	4.69565	2.74603	0.0205555982370638	71426	61689	55352
mt1b_0200301	m1m_0040001_6	NA	NA	NA	NA	-2.3976e-05	0.0055	0.0432	-0.0088	4.69565	-1.76	NA	71426	62053	55686
mt1b_0200301	m1m_0250001_1	-0.1055	0.1717	-0.6145	0.5389	-0.0117	0.0046	0.0432	0.0132	4.69565	2.09524	-0.0118453730386913	71426	61695	55361
mt1b_0200301	m1m_0250001_2	0.1553	0.1932	0.8035	0.4217	0.0094	0.0047	0.0432	0.0101	4.69565	1.60317	0.00821194036020667	71426	62078	55708
mt1b_0200301	m1m_0250001_3	-0.1082	0.3952	-0.2738	0.7842	0.002	0.005	0.0432	0.0035	4.69565	0.603448	0.00381394094099873	71426	61919	55566
mt1b_0200301	m1m_0260001_1	-0.0973	0.2586	-0.3764	0.7066	0.0054	0.0056	0.0432	0.0079	4.69565	1.36207	0.00936966131693256	71426	49042	43594
mt1b_0200301	m1m_0260001_2	0.2684	0.3379	0.7944	0.427	-0.0086	0.0054	0.0432	0.0055	4.69565	0.901639	-0.0149840080509257	71426	59809	53639
mt1b_0200301	m1m_bed_time	NA	NA	NA	NA	NA	NA	0.0432	2e-04	4.69565	0.0350877	NA	71426	64843	58071
mt1b_0200301	m1m_nap_count	-0.1149	0.1348	-0.8519	0.3943	-0.0065	0.0049	0.0432	0.0286	4.69565	4.4	-0.00404942963305583	71426	59184	53208
mt1b_0200301	m1m_night_wake_up_count	0.0706	0.1475	0.4787	0.6321	-0.0044	0.0051	0.0432	0.0238	4.69565	3.83871	-0.00781809453216096	71426	61291	55012
mt1b_0200301	m1m_sleep_time_day	-0.1236	0.1098	-1.1257	0.2603	-0.0111	0.0051	0.0432	0.0395	4.69565	6.69492	-0.00881315404072145	71426	59324	53307
mt1b_0200301	m1m_sleep_time_night	-0.2185	0.2002	-1.0914	0.2751	-0.026	0.0051	0.0432	0.0141	4.69565	2.2381	-0.0269769820744664	71426	60039	53891
mt1b_0200301	m1m_total_sleep_time	-0.1838	0.1356	-1.3556	0.1752	-0.0248	0.0049	0.0432	0.028	4.69565	4.66667	-0.0249639778359667	71426	58782	52744
mt1b_0200301	m1m_wake_up_time	-0.4406	0.1852	-2.3786	0.0174	0.0073	0.0057	0.0432	0.0249	4.69565	3.19231	0.0238227587407502	71426	64763	58002
mt1b_0200301	mbpfas0001b	0.2843	0.4027	0.7059	0.4802	-0.0046	0.0048	0.0432	0.0136	4.69565	0.660194	-0.01424738901143	71426	39019	34941
mt1b_0200301	mbpfas0039b	NA	NA	NA	NA	NA	NA	0.0432	0.0042	4.69565	0.214286	NA	71426	53035	47690
mt1b_0200301	mbpfas0053b	0.3108	0.3138	0.9903	0.322	-0.007	0.005	0.0432	0.0222	4.69565	1.21978	-0.018694162101523	71426	60896	54590
mt1b_0200301	mbpfas0067b	-0.044	0.2468	-0.1781	0.8586	0.0029	0.0055	0.0432	0.0296	4.69565	1.5914	0.00524337472240252	71426	61740	55355
mt1b_0200301	milk_allergy_1hy	-0.329	0.1963	-1.6758	0.0938	0.0043	0.0051	0.0432	0.0138	4.69565	2.15625	0.0146389693038515	71426	43650	38806
mt1b_0200301	milk_allergy_2y	-0.1556	0.2123	-0.7329	0.4636	-0.0042	0.0048	0.0432	0.0113	4.69565	1.79365	-0.00267871749509932	71426	43650	38806
mt1b_0200301	milk_allergy_3y	-0.417	1.0347	-0.4031	0.6869	-0.0062	0.0048	0.0432	0.0017	4.69565	0.288136	-0.00314832334236773	71426	78071	69616
mt1b_0200301	milk_allergy_cum_4y	-0.1982	0.1631	-1.2147	0.2245	-0.0015	0.0052	0.0432	0.0203	4.69565	3.02985	0.00432278573603517	71426	70924	63392
mt1b_0200301	milk_allergy_score_until_4yo	-0.0556	0.1333	-0.4167	0.6769	-9.5462e-05	0.005	0.0432	0.0317	4.69565	4.28378	0.00202648151506391	71426	70975	63537
mt1b_0200301	milk_allergy_score_until_4yo_positive	-0.0114	0.1333	-0.0858	0.9317	-0.0015	0.0049	0.0432	0.0309	4.69565	4.06579	-0.00131307854749926	71426	70975	63537
mt1b_0200301	mt1b_0040001b	-0.0744	0.1643	-0.453	0.6505	0.01	0.0047	0.0432	0.015	4.69565	2.58621	0.0145854084823547	71426	58965	52910
mt1b_0200301	mt1b_0040101b	-0.0849	0.1688	-0.503	0.6149	0.01	0.0046	0.0432	0.0141	4.69565	2.35	0.0147115548021639	71426	59497	53464
mt1b_0200301	mt1b_0200401	0.2407	0.1187	2.028	0.0426	0.1143	0.0055	0.0432	0.0552	4.69565	5.52	0.132522205376806	71426	61062	54797
mt1b_0200301	mt1b_0200501	0.0619	0.2237	0.2769	0.7818	0.1759	0.0053	0.0432	0.026	4.69565	1.9697	0.21604205463239	71426	61862	55511
mt1b_0200301	mt1b_0400001	-0.1309	0.1071	-1.2221	0.2217	-0.0389	0.0057	0.0432	0.0725	4.69565	6.90476	-0.0416708861216602	71426	61862	55511
mt1b_0200301	mt1b_0410001	-0.1511	0.1095	-1.3796	0.1677	-0.0539	0.0055	0.0432	0.0631	4.69565	6.8587	-0.0598749687298952	71426	61796	55451
mt1b_0200301	mt1b_0420001	-0.174	0.1224	-1.4211	0.1553	-0.0534	0.0055	0.0432	0.0587	4.69565	6.52222	-0.0585232549279844	71426	61157	54887
mt1b_0200301	mt1b_0430001	-0.2715	0.104	-2.6097	0.0091	-0.0769	0.0051	0.0432	0.058	4.69565	4.87395	-0.0829281497066651	71426	61537	55224
mt1b_0200301	mt1b_0440001	0.013	0.1279	0.1018	0.9189	-0.0274	0.0054	0.0432	0.0611	4.69565	6.17172	-0.0395059346004822	71426	49116	44129
mt1b_0200301	mt1b_0450001	0.2241	0.1576	1.4215	0.1552	0.0338	0.0055	0.0432	0.029	4.69565	4.14286	0.0338069945086285	71426	61714	55385
mt1b_0200301	mt1b_0460001	-0.0106	0.1412	-0.075	0.9402	-0.0291	0.0051	0.0432	0.0312	4.69565	4.52174	-0.0358189104760762	71426	61757	55418
mt1b_0200301	mt1b_0470001	NA	NA	NA	NA	0.0063	0.0046	0.0432	-0.0051	4.69565	-0.87931	NA	71426	60361	54164
mt1b_0200301	mt1b_0480001	-0.2016	0.1122	-1.7974	0.0723	-0.077	0.0058	0.0432	0.0615	4.69565	5.6422	-0.0889150612710376	71426	58745	52698
mt1b_0200301	mt1u_0010001	-0.2526	0.1795	-1.4071	0.1594	-0.006	0.0052	0.0432	0.0165	4.69565	2.79661	-0.000454371750560624	71426	61862	55511
mt1b_0200301	mt1u_0020001	-0.1855	0.1961	-0.9462	0.344	0.0073	0.0048	0.0432	0.013	4.69565	2.13115	0.0135189249926741	71426	61862	55511
mt1b_0200301	mt2b_0410001	-0.0157	0.1112	-0.141	0.8879	-0.02	0.0058	0.0432	0.0775	4.69565	6.73913	-0.0245246750694152	71426	61862	55511
mt1b_0200301	mt2b_0420001	-0.0604	0.1205	-0.5015	0.616	-0.0261	0.0063	0.0432	0.0791	4.69565	6.76068	-0.0295340354372878	71426	61862	55511
mt1b_0200301	mt2b_0430001	-0.1086	0.0894	-1.2137	0.2249	-0.0335	0.0058	0.0432	0.0853	4.69565	5.29814	-0.0358970462068186	71426	61669	55342
mt1b_0200301	mt2b_0450001	0.0599	0.1079	0.5553	0.5787	0.0356	0.0053	0.0432	0.0514	4.69565	6.425	0.0418290235430443	71426	61733	55397
mt1b_0200301	mt2b_0460001	-0.1731	0.1131	-1.5303	0.1259	-0.0337	0.0052	0.0432	0.0452	4.69565	5.38095	-0.0342634864009083	71426	61726	55390
mt1b_0200301	mt2b_0480001	-0.1106	0.1146	-0.9655	0.3343	-0.0315	0.0059	0.0432	0.0758	4.69565	5.57353	-0.0359372317775306	71426	54725	49084
mt1b_0200301	mt2b_0490001	-0.0136	0.1265	-0.1076	0.9143	0.015	0.0052	0.0432	0.0271	4.69565	3.56579	0.0204065596227657	71426	54023	48471
mt1b_0200301	mt2u_0010001	-0.0419	0.1423	-0.2943	0.7685	-0.0148	0.0051	0.0432	0.0227	4.69565	3.72131	-0.0182479893723796	71426	54087	48523
mt1b_0200301	mt2u_0020001	0.0172	0.1413	0.1218	0.9031	-0.0101	0.0051	0.0432	0.0228	4.69565	3.8	-0.0130881729763811	71426	61648	55317
mt1b_0200301	mumps_cum_4y	-0.1666	0.4256	-0.3915	0.6954	-0.0031	0.0055	0.0432	0.0044	4.69565	0.594595	-0.0013490439581588	71426	65579	58713
mt1b_0200301	mycotic_or_fungal_infection_cum_2y	0.0372	0.3262	0.1139	0.9093	0.0056	0.005	0.0432	0.0053	4.69565	0.929825	0.00615741553856572	71426	64701	57945
mt1b_0200301	nuts_allergy_score_until_4yo_positive	0.0244	0.225	0.1083	0.9137	0.0119	0.0048	0.0432	0.0098	4.69565	1.44118	0.0131784816956053	71426	71266	63695
mt1b_0200301	otitis_media_cum_2y	0.1611	0.1425	1.1311	0.258	0.0019	0.0045	0.0432	0.0243	4.69565	3.68182	-0.00310530451021135	71426	65300	58469
mt1b_0200301	out_of_night_diapers_age_4y	-0.1128	0.1901	-0.5933	0.553	0.0105	0.0051	0.0432	0.0304	4.69565	2.15603	0.0172990307435813	71426	61849	55501
mt1b_0200301	participant_reported_food_allergy_cum_4y	-0.2008	0.1133	-1.7723	0.0763	0.0036	0.0055	0.0432	0.0429	4.69565	4.71429	0.0132570721860272	71426	70924	63392
mt1b_0200301	peanuts_allergy_score_4yo_positive	-0.1764	0.8643	-0.2041	0.8383	0.0099	0.0052	0.0432	0.0018	4.69565	0.28125	0.0127804041738573	71426	73304	65513
mt1b_0200301	premature_birth	-0.0902	0.2129	-0.424	0.6716	0.0011	0.0049	0.0432	0.0091	4.69565	1.56897	0.00321998442724435	71426	59441	53215
mt1b_0200301	psychomotor_developmental_delay_cum_4y	NA	NA	NA	NA	-0.0079	0.0049	0.0432	-0.0018	4.69565	-0.295082	NA	71426	65579	58713
mt1b_0200301	roseola_infantum_cum_2y	0.0275	0.2246	0.1226	0.9024	-0.0053	0.0051	0.0432	0.0126	4.69565	2	-0.00705159691180748	71426	64819	58049
mt1b_0200301	rsv_infection_cum_2y	0.167	0.1264	1.3216	0.1863	8.7574e-05	0.0052	0.0432	0.0361	4.69565	5.30882	-0.00676027020602242	71426	64642	57899
mt1b_0200301	shellfish_allergy_score_until_4yo_positive	-0.8242	1.1573	-0.7122	0.4764	0.0125	0.005	0.0432	0.0027	4.69565	0.442623	0.0232059013179488	71426	73735	65892
mt1b_0200301	soba_allergy_score_until_4yo_positive	-0.3709	0.2475	-1.4986	0.134	6e-04	0.0047	0.0432	0.0105	4.69565	1.75	0.00879730288615027	71426	73809	65957
mt1b_0200301	soybean_allergy_score_until_4yo_positive	-0.0112	0.2445	-0.0458	0.9635	0.0021	0.0052	0.0432	0.0084	4.69565	1.29231	0.00259290422180376	71426	73767	65924
mt1b_0200301	streptococcus_pyogenes_cum_4y	-0.0565	0.2798	-0.2019	0.84	0.0074	0.0054	0.0432	0.0062	4.69565	0.984127	0.00979427729357283	71426	65579	58713
mt1b_0200301	ucbb_0080001b	-0.0734	0.1271	-0.5778	0.5634	0.0066	0.005	0.0432	0.029	4.69565	4.83333	0.0101272568075633	71426	76319	68025
mt1b_0200301	ucbb_0410001	-0.0485	0.0658	-0.7365	0.4614	-0.0087	0.0069	0.0432	0.3582	4.69565	8.3109	-0.00560469904650296	71426	61779	55435
mt1b_0200301	ucbb_0420001	-0.0547	0.0677	-0.8078	0.4192	-0.0061	0.0067	0.0432	0.3484	4.69565	7.81166	-0.000769293047510124	71426	61633	55305
mt1b_0200301	ucbb_0430001	-0.1004	0.0613	-1.6383	0.1014	0.0287	0.0058	0.0432	0.2981	4.69565	4.26466	0.0559599956716486	71426	61531	55204
mt1b_0200301	ucbb_0450001	-0.0427	0.0864	-0.4946	0.6209	0.0322	0.0058	0.0432	0.0986	4.69565	10.9556	0.0446058824389339	71426	61616	55286
mt1b_0200301	ucbb_0460001	-0.1075	0.088	-1.2217	0.2218	0.0069	0.0057	0.0432	0.0956	4.69565	10.5055	0.016365956243534	71426	61100	54815
mt1b_0200301	ucbb_0480001	-0.0675	0.0683	-0.9878	0.3232	-0.0068	0.0068	0.0432	0.3442	4.69565	7.23109	4.43050743862853e-05	71426	61077	54800
mt1b_0200301	upper_respiratory_tract_infection_cum_2y	0.0842	0.1759	0.4786	0.6322	0.0039	0.0054	0.0432	0.018	4.69565	2.64706	0.00227763347159256	71426	65303	58466
mt1b_0200301	urinary_tract_infections_cum_4y	NA	NA	NA	NA	0.0027	0.0051	0.0432	-0.0027	4.69565	-0.442623	NA	71426	64718	57968
mt1b_0200301	urticaria_cum_4y	0.2205	0.2378	0.9274	0.3537	-0.0059	0.0052	0.0432	0.0121	4.69565	1.77941	-0.0121586027567824	71426	67682	60508
mt1b_0200301	varicella_cum_4y	-0.1979	0.3781	-0.5234	0.6007	-0.0013	0.0049	0.0432	0.0045	4.69565	0.642857	0.00126453710716207	71426	64700	57945
mt1b_0200301	wheat_allergy_score_until_4yo_positive	-0.1271	0.1281	-0.9925	0.321	0.0112	0.0048	0.0432	0.0305	4.69565	4.55224	0.0175942956825682	71426	73767	65924
mt1b_0200401	BMI	0.0218	0.0478	0.4551	0.649	0.0044	0.0063	0.0552	0.1732	5.52	19.4607	0.0025665802714481	71426	163835	0
mt1b_0200401	adenovirus_infection_cum_2y	0.2602	0.1584	1.6431	0.1004	0.0025	0.005	0.0552	0.0171	5.52	2.71429	-0.00526519986454008	71426	65303	58466
mt1b_0200401	allergic_conjunctivitis_cum_4y	0.3178	0.1683	1.8882	0.059	0.0171	0.0052	0.0552	0.0162	5.52	2.28169	0.0105311395626961	71426	67613	60455
mt1b_0200401	allergic_conjunctivitis_or_rhinitis_or_hay_fever_cum_4y	0.5426	0.2996	1.8113	0.0701	0.0192	0.0053	0.0552	0.0086	5.52	1.11688	0.0105866936656907	71426	67637	60472
mt1b_0200401	allergic_rhinitis_cum_4y	0.2794	0.1819	1.5359	0.1246	0.016	0.0054	0.0552	0.0126	5.52	1.55556	0.0114131369911746	71426	67613	60455
mt1b_0200401	any_food_allergy_score_positive_until_4yo	0.1948	0.1063	1.8323	0.0669	0.0444	0.0056	0.0552	0.0548	5.52	5.48	0.0412903049656779	71426	71266	63695
mt1b_0200401	asthma_cum_4y	0.2839	0.1386	2.0484	0.0405	0.0439	0.0054	0.0552	0.0306	5.52	3.1875	0.040493662130944	71426	67753	60568
mt1b_0200401	atopic_dermatitis_cum_4y	0.2459	0.0987	2.4906	0.0128	0.0533	0.006	0.0552	0.0633	5.52	5.86111	0.0496226939528566	71426	67753	60568
mt1b_0200401	autistic_spectrum_disorder_and_pddnos_cum_4y	0.0578	0.2338	0.2472	0.8048	-0.0118	0.0057	0.0552	0.0107	5.52	1.94545	-0.0157719559700173	71426	64700	57945
mt1b_0200401	bone_fracture_cum_4y	-0.6157	0.7129	-0.8637	0.3878	0.0033	0.0049	0.0552	0.0034	5.52	0.548387	0.0126823317132992	71426	64700	57945
mt1b_0200401	breast_feeding_cessation_1m	-0.0286	0.2986	-0.0956	0.9238	0.0065	0.0048	0.0552	0.004	5.52	0.634921	0.00979738271552038	71426	45836	40964
mt1b_0200401	breast_feeding_cessation_2m	-0.2662	0.1734	-1.5349	0.1248	0.0133	0.0051	0.0552	0.0142	5.52	2.18462	0.0269990068796366	71426	45692	40842
mt1b_0200401	breast_feeding_cessation_3m	-0.3869	0.1968	-1.9661	0.0493	0.0236	0.0049	0.0552	0.0112	5.52	1.77778	0.0440591894293621	71426	45835	40962
mt1b_0200401	breast_feeding_cessation_age	0.124	0.1767	0.7015	0.483	-0.0085	0.005	0.0552	0.018	5.52	2.14286	-0.0164018997089094	71426	45692	40840
mt1b_0200401	breast_feeding_period_1y	0.2543	0.1468	1.7322	0.0832	-0.0133	0.0053	0.0552	0.0188	5.52	2.84848	-0.0232062466123569	71426	79676	70899
mt1b_0200401	c1hy_0030001b2	-0.0039	0.2235	-0.0173	0.9862	-0.001	0.0054	0.0552	0.0102	5.52	1.85455	-0.00100440950958791	71426	79705	70924
mt1b_0200401	c1hy_0060002_checked	-0.019	0.0635	-0.2998	0.7644	-0.0044	0.0058	0.0552	0.1964	5.52	12.1235	-0.00377636739376023	71426	61862	55511
mt1b_0200401	c1hy_0070002b	-0.0062	0.2109	-0.0294	0.9765	-7e-04	0.0049	0.0552	0.0083	5.52	1.40678	-0.000632234454851	71426	79705	70924
mt1b_0200401	c1hy_0100001_2	0.3493	0.1882	1.8566	0.0634	0.0207	0.0051	0.0552	0.0118	5.52	1.81538	0.0170828893622038	71426	58926	52827
mt1b_0200401	c1hy_0100001_3	0.0277	0.1294	0.2137	0.8307	0.0295	0.0052	0.0552	0.0295	5.52	3.73418	0.0366434787486316	71426	59006	52895
mt1b_0200401	c1hy_0100001_4	NA	NA	NA	NA	0.013	0.0051	0.0552	-0.0043	5.52	-0.767857	NA	71426	58597	52535
mt1b_0200401	c1hy_0100501_3	0.4081	0.3237	1.2607	0.2074	0.0148	0.0049	0.0552	0.0065	5.52	1.14035	0.0108284705243321	71426	58615	52555
mt1b_0200401	c1hy_0100501_4	-0.2032	0.5789	-0.351	0.7256	0.021	0.0048	0.0552	0.0022	5.52	0.407407	0.0289865062007009	71426	58376	52346
mt1b_0200401	c1hy_0102001_3	NA	NA	NA	NA	-0.0054	0.0049	0.0552	-0.0046	5.52	-0.754098	NA	71426	58487	52441
mt1b_0200401	c1hy_0103001_3	-0.0069	0.1494	-0.046	0.9633	7e-04	0.0052	0.0552	0.018	5.52	3.33333	0.00112127212622972	71426	58518	52468
mt1b_0200401	c1hy_0103501_2	0.0738	0.1413	0.5219	0.6017	7e-04	0.0055	0.0552	0.0212	5.52	2.94444	-0.00175920323605334	71426	62765	56274
mt1b_0200401	c1hy_0103501_3	0.2581	0.8689	0.2971	0.7664	-0.0139	0.005	0.0552	0.0018	5.52	0.295082	-0.0196695697903519	71426	62841	56340
mt1b_0200401	c1hy_0104001_2	-0.0329	0.1231	-0.267	0.7895	-0.0192	0.0052	0.0552	0.0266	5.52	4.09231	-0.0225387891525485	71426	62606	56127
mt1b_0200401	c1hy_0104001_3	NA	NA	NA	NA	3e-04	0.005	0.0552	-0.0029	5.52	-0.508772	NA	71426	62274	55841
mt1b_0200401	c1hy_0104501_2	0.014	0.2478	0.0566	0.9549	-0.0046	0.005	0.0552	0.0064	5.52	1.03226	-0.00592287887633044	71426	62714	56227
mt1b_0200401	c1hy_0105001_2	0.0513	0.1219	0.4209	0.6738	-0.028	0.005	0.0552	0.028	5.52	4.24242	-0.033093289677015	71426	77614	70202
mt1b_0200401	c1hy_0105001_3	NA	NA	NA	NA	0.001	0.0056	0.0552	-0.003	5.52	-0.491803	NA	71426	77614	70202
mt1b_0200401	c1hy_0240001_1	-0.2009	0.3245	-0.6192	0.5358	0.0109	0.005	0.0552	0.0045	5.52	0.725806	0.0151850945036538	71426	77614	70202
mt1b_0200401	c1hy_0240001_2	0.1373	0.2679	0.5126	0.6083	-0.0112	0.0051	0.0552	0.0057	5.52	0.890625	-0.0147684460991518	71426	77614	70202
mt1b_0200401	c1hy_0250001_1	0.1438	0.1308	1.0989	0.2718	-0.0102	0.0059	0.0552	0.0278	5.52	3.80822	-0.01716522881919	71426	77614	70202
mt1b_0200401	c1hy_0250001_2	0.1279	0.1637	0.7815	0.4345	0.0059	0.0056	0.0552	0.0162	5.52	2.41791	0.00292618637781631	71426	69375	62493
mt1b_0200401	c1hy_0250001_3	0.031	0.1078	0.288	0.7734	0.0011	0.0055	0.0552	0.0352	5.52	5.10145	-0.000207133585898195	71426	77736	70133
mt1b_0200401	c1hy_0380101_1	NA	NA	NA	NA	0.0072	0.0053	0.0552	-0.0018	5.52	-0.295082	NA	71426	20259	20227
mt1b_0200401	c1hy_0380101_2	0.1293	0.2133	0.606	0.5445	-3e-04	0.0047	0.0552	0.0101	5.52	1.68333	-0.00374031004533627	71426	20259	20227
mt1b_0200401	c1hy_0380101_3	NA	NA	NA	NA	0.0022	0.0049	0.0552	-7e-04	5.52	-0.106061	NA	71426	20259	20227
mt1b_0200401	c1hy_0380101_4	NA	NA	NA	NA	-0.0128	0.0049	0.0552	-2e-04	5.52	-0.03125	NA	71426	20259	20227
mt1b_0200401	c1hy_0493002b	-0.2282	0.3434	-0.6646	0.5063	-0.004	0.0053	0.0552	0.0045	5.52	0.789474	-0.000679281215851111	71426	79705	70924
mt1b_0200401	c1hy_asq_total	-0.0011	0.0787	-0.0137	0.989	0.0245	0.0056	0.0552	0.0772	5.52	8.21277	0.0322601540461488	71426	58965	52910
mt1b_0200401	c1hy_bed_time	0.1772	0.1244	1.424	0.1544	0.0059	0.0051	0.0552	0.0269	5.52	3.68493	0.000412842899147947	71426	59348	53174
mt1b_0200401	c1hy_bmi	0.0666	0.0624	1.0683	0.2854	-0.004	0.0055	0.0552	0.1847	5.52	13.2878	-0.0132482694364509	71426	58931	52932
mt1b_0200401	c1hy_nap_count	0.0072	0.1627	0.0442	0.9647	0.0013	0.0055	0.0552	0.0165	5.52	2.46269	0.00144122049239628	71426	58261	52199
mt1b_0200401	c1hy_night_wake_up_count	-0.0529	0.1375	-0.3849	0.7003	-2e-04	0.0056	0.0552	0.0287	5.52	4.28358	0.00193968446447047	71426	58181	52110
mt1b_0200401	c1hy_psi_cf	0.0787	0.1276	0.6165	0.5376	-0.0114	0.0056	0.0552	0.0264	5.52	4.125	-0.0173657672093135	71426	61862	55511
mt1b_0200401	c1hy_sleep_time_day	0.2069	0.1447	1.4298	0.1528	0.0112	0.0052	0.0552	0.0195	5.52	3.25	0.00728387276307226	71426	58567	52497
mt1b_0200401	c1hy_sleep_time_night	-0.2951	0.1399	-2.109	0.0349	-0.0025	0.0052	0.0552	0.0231	5.52	3.34783	0.00778229619746886	71426	59441	53215
mt1b_0200401	c1hy_total_sleep_time	0.086	0.2102	0.4092	0.6824	0.0078	0.0055	0.0552	0.01	5.52	1.5873	0.00747294095799932	71426	63432	56772
mt1b_0200401	c1hy_wake_up_time	0.0786	0.0835	0.941	0.3467	0.01	0.0051	0.0552	0.0699	5.52	9.07792	0.00787450595372077	71426	59136	52993
mt1b_0200401	c1y_0010001_1	NA	NA	NA	NA	NA	NA	0.0552	2e-04	5.52	0.0350877	NA	71426	57999	51964
mt1b_0200401	c1y_0010001_3	NA	NA	NA	NA	0.0117	0.0049	0.0552	-4e-04	5.52	-0.0677966	NA	71426	56053	50233
mt1b_0200401	c1y_0080104_checked	0.0712	0.0714	0.9981	0.3182	-0.0098	0.0054	0.0552	0.1944	5.52	9.21327	-0.0219052024584272	71426	61862	55511
mt1b_0200401	c1y_0080204_checked	6e-04	0.0593	0.0097	0.9923	-0.0077	0.0055	0.0552	0.2505	5.52	11.0841	-0.0110409542784704	71426	61862	55511
mt1b_0200401	c1y_0090005b	NA	NA	NA	NA	-0.0019	0.0056	0.0552	-0.0013	5.52	-0.188406	NA	71426	79705	70924
mt1b_0200401	c1y_0170001_1	0.0746	0.1803	0.4138	0.679	0.0366	0.0049	0.0552	0.0144	5.52	2.18182	0.0455922619569667	71426	56066	50242
mt1b_0200401	c1y_0170001_1_3	0.1446	0.0984	1.4704	0.1415	0.0506	0.0054	0.0552	0.0501	5.52	5.16495	0.0534084923372379	71426	67528	60380
mt1b_0200401	c1y_0170001_3	0.2302	0.1332	1.7287	0.0839	0.0342	0.0054	0.0552	0.0238	5.52	3.05128	0.0361799559996125	71426	56035	50212
mt1b_0200401	c1y_0210001_1	-0.3063	0.2428	-1.2618	0.207	0.0114	0.005	0.0552	0.0085	5.52	1.25	0.0217355865697819	71426	55716	49933
mt1b_0200401	c1y_0210001_2	0.2578	0.2343	1.1003	0.2712	-0.0101	0.005	0.0552	0.0083	5.52	1.23881	-0.0188465010015951	71426	56035	50215
mt1b_0200401	c1y_0220001_1	-0.0105	0.1571	-0.0667	0.9468	0.0045	0.0058	0.0552	0.0185	5.52	3.13559	0.00608064844337857	71426	59091	52962
mt1b_0200401	c1y_0220001_2	0.193	0.1675	1.1522	0.2492	-0.0058	0.0054	0.0552	0.016	5.52	2.38806	-0.0133277281572488	71426	59091	52960
mt1b_0200401	c1y_0220001_3	0.0368	0.1047	0.3517	0.7251	-0.0058	0.0056	0.0552	0.0414	5.52	6.27273	-0.00932678395639413	71426	59032	52919
mt1b_0200401	c1y_1_bmi	0.0027	0.0731	0.0363	0.9711	-0.0064	0.0057	0.0552	0.2582	5.52	13.1066	-0.00974806199855746	71426	59039	53021
mt1b_0200401	c1y_2_bmi	-0.0289	0.06	-0.4813	0.6303	5.0402e-05	0.0063	0.0552	0.282	5.52	17.4074	0.00445279059648504	71426	59039	53019
mt1b_0200401	c1y_asq_total	-0.0125	0.0702	-0.1782	0.8586	0.0157	0.0053	0.0552	0.1088	5.52	11.6989	0.0215813318418173	71426	61740	55355
mt1b_0200401	c1y_bed_time	0.0757	0.1775	0.4266	0.6697	0.0033	0.0052	0.0552	0.0129	5.52	2.01562	0.00433467023439305	71426	20259	20227
mt1b_0200401	c1y_nap_count	0.1513	0.1536	0.985	0.3246	-0.0058	0.005	0.0552	0.0192	5.52	3.04762	-0.013305685053905	71426	47983	43074
mt1b_0200401	c1y_night_wake_up_count	0.2188	0.1577	1.387	0.1654	-0.0053	0.0061	0.0552	0.0191	5.52	3.03175	-0.0177337004284503	71426	20259	20227
mt1b_0200401	c1y_sleep_time_day	0.3596	0.1588	2.2645	0.0235	-6e-04	0.005	0.0552	0.0204	5.52	3.2381	-0.0133017173808731	71426	59936	53801
mt1b_0200401	c1y_sleep_time_night	-0.2218	0.116	-1.9123	0.0558	0.0055	0.0052	0.0552	0.029	5.52	4.26471	0.0171062185268641	71426	47540	42674
mt1b_0200401	c1y_total_sleep_time	0.1137	0.1295	0.8782	0.3799	0.0051	0.0051	0.0552	0.0279	5.52	4.5	0.00171709026757477	71426	61851	55501
mt1b_0200401	c1y_wake_up_time	0.1102	0.093	1.1851	0.236	0.0118	0.0055	0.0552	0.063	5.52	8.87324	0.0166787799316814	71426	20259	20227
mt1b_0200401	c2hy_0030002_checked	-0.008	0.0597	-0.1346	0.8929	-0.0102	0.0061	0.0552	0.2841	5.52	13.4645	-0.0136836370465781	71426	61411	55121
mt1b_0200401	c2hy_0040401b	NA	NA	NA	NA	0.0048	0.0042	0.0552	-0.0044	5.52	-0.733333	NA	71426	79449	70831
mt1b_0200401	c2hy_asq_total	0.0384	0.0747	0.5145	0.6069	0.0131	0.0057	0.0552	0.0765	5.52	8.89535	0.0125501234831121	71426	76319	68025
mt1b_0200401	c2hy_bmi	0.1094	0.0628	1.7431	0.0813	-0.009	0.0055	0.0552	0.2398	5.52	16.2027	-0.0261921647458758	71426	79056	70368
mt1b_0200401	c2hy_psi_cf	0.1881	0.1208	1.5571	0.1194	-0.0172	0.005	0.0552	0.0273	5.52	4.33333	-0.0291016769415463	71426	61862	55511
mt1b_0200401	c2y_0030002_checked	-0.0208	0.0571	-0.3646	0.7154	-0.0093	0.0058	0.0552	0.2606	5.52	11.8455	-0.0103392255060624	71426	61862	55511
mt1b_0200401	c2y_0070301b	NA	NA	NA	NA	-0.011	0.0054	0.0552	-2e-04	5.52	-0.0338983	NA	71426	79449	70831
mt1b_0200401	c2y_0080001_1	0.0105	0.1453	0.0722	0.9424	0.0055	0.0054	0.0552	0.0208	5.52	3.25	0.0103839189149392	71426	20259	20227
mt1b_0200401	c2y_0080001_2	0.2759	0.1457	1.8937	0.0583	-0.0081	0.0053	0.0552	0.0219	5.52	3.47619	-0.0258252244652419	71426	20259	20227
mt1b_0200401	c2y_0090001b2	NA	NA	NA	NA	0.0017	0.0051	0.0552	-0.008	5.52	-1.37931	NA	71426	79449	70831
mt1b_0200401	c2y_0100001_2	0.3301	0.152	2.1725	0.0298	0.0134	0.0057	0.0552	0.0196	5.52	2.9697	0.0149025541545493	71426	20259	20227
mt1b_0200401	c2y_0100001_3	0.1872	0.1543	1.213	0.2251	0.0323	0.0049	0.0552	0.0195	5.52	2.70833	0.0567312178153422	71426	20259	20227
mt1b_0200401	c2y_0100001_4	-0.2805	0.2855	-0.9824	0.3259	0.0177	0.0049	0.0552	0.008	5.52	1.25	0.0404724037987828	71426	20259	20227
mt1b_0200401	c2y_0100501_3	0.1367	0.2127	0.6426	0.5205	0.023	0.005	0.0552	0.0093	5.52	1.55	0.0415073582207928	71426	20259	20227
mt1b_0200401	c2y_0102001_3	NA	NA	NA	NA	0.0028	0.0052	0.0552	-5e-04	5.52	-0.0877193	NA	71426	20256	20224
mt1b_0200401	c2y_0103501_2	-0.1795	0.1815	-0.9893	0.3225	0.0096	0.0058	0.0552	0.0157	5.52	2.34328	0.0154568253224658	71426	71680	71393
mt1b_0200401	c2y_0103501_3	NA	NA	NA	NA	NA	NA	0.0552	5e-04	5.52	0.0833333	NA	71426	70976	70693
mt1b_0200401	c2y_0104001_2	-0.1323	0.1582	-0.8363	0.403	-0.0142	0.005	0.0552	0.0185	5.52	2.68116	-0.0103892583470155	71426	71664	71382
mt1b_0200401	c2y_0104001_3	NA	NA	NA	NA	0.0024	0.0056	0.0552	-0.0028	5.52	-0.491228	NA	71426	70960	70682
mt1b_0200401	c2y_0104501_2	NA	NA	NA	NA	0.0023	0.0049	0.0552	-0.009	5.52	-1.55172	NA	71426	71655	71374
mt1b_0200401	c2y_0105001_2	-0.0387	0.1359	-0.2844	0.7761	-0.0059	0.0051	0.0552	0.0227	5.52	3.28986	-0.00475902170779002	71426	70951	70674
mt1b_0200401	c2y_0105001_3	-0.1264	0.4181	-0.3023	0.7624	-0.0013	0.0052	0.0552	0.0027	5.52	0.457627	0.000247351780231351	71426	71659	71377
mt1b_0200401	c2y_asq_total	0.0871	0.0766	1.1372	0.2555	0.0093	0.0054	0.0552	0.079	5.52	8.97727	0.00599021788372249	71426	59497	53464
mt1b_0200401	c2y_bmi	0.1014	0.0604	1.6804	0.0929	-0.0081	0.0055	0.0552	0.237	5.52	16.4583	-0.0253365570380967	71426	59117	53091
mt1b_0200401	c3hy_asq_acomu	0.0644	0.1098	0.5866	0.5575	0.0037	0.0058	0.0552	0.0435	5.52	5.50633	0.0013527522313325	71426	61540	55228
mt1b_0200401	c3hy_asq_bgm	-0.0824	0.0914	-0.9016	0.3673	0.0082	0.0048	0.0552	0.0563	5.52	7.40789	0.0152843211415069	71426	61614	55290
mt1b_0200401	c3hy_asq_cfm	0.04	0.0982	0.4077	0.6835	0.0108	0.0055	0.0552	0.0529	5.52	6.78205	0.01147397958412	71426	61048	54794
mt1b_0200401	c3hy_asq_dproblem	0.0574	0.1025	0.5603	0.5753	0.0048	0.0055	0.0552	0.0431	5.52	5.4557	0.0031134505498687	71426	61589	55270
mt1b_0200401	c3hy_asq_epersonal	0.0616	0.114	0.54	0.5892	0.0077	0.0062	0.0552	0.0429	5.52	4.98837	0.00656423128971825	71426	61610	55282
mt1b_0200401	c3hy_asq_total	0.0753	0.0908	0.8292	0.407	0.0061	0.006	0.0552	0.0646	5.52	8.17722	0.00305475761738648	71426	60838	54573
mt1b_0200401	c3hy_bmi	0.0978	0.0551	1.7749	0.0759	-0.0034	0.0052	0.0552	0.2701	5.52	16.3697	-0.0187776409367755	71426	77807	69411
mt1b_0200401	c3hy_psi_cf	0.2265	0.1288	1.7588	0.0786	-0.014	0.0059	0.0552	0.0334	5.52	4.07317	-0.0277196238891562	71426	61862	55511
mt1b_0200401	c3y_0030002_checked	0.0351	0.0556	0.6316	0.5276	-0.0126	0.0061	0.0552	0.3134	5.52	14.3105	-0.0244888558870504	71426	61700	55368
mt1b_0200401	c3y_0040001_1	-0.0418	0.2048	-0.2041	0.8383	6e-04	0.0048	0.0552	0.0083	5.52	1.22059	0.0015486817522053	71426	70955	70677
mt1b_0200401	c3y_0040001_2	-0.057	0.186	-0.3064	0.7593	3e-04	0.0048	0.0552	0.0111	5.52	1.65672	0.00177074224632873	71426	71685	71397
mt1b_0200401	c3y_0050001_1	-0.0768	0.1566	-0.4903	0.6239	0.0053	0.0058	0.0552	0.022	5.52	3.18841	0.00829783054306277	71426	71426	71426
mt1b_0200401	c3y_0050001_2	0.0893	0.2246	0.3976	0.6909	2e-04	0.0049	0.0552	0.0089	5.52	1.28986	-0.00183876135099081	71426	71426	71426
mt1b_0200401	c3y_0050001_3	0.2546	0.1043	2.4403	0.0147	-0.0129	0.0051	0.0552	0.0435	5.52	6.30435	-0.0266937359282349	71426	71426	71426
mt1b_0200401	c3y_0100301b	0.1843	0.3768	0.489	0.6249	0.0017	0.0051	0.0552	0.0041	5.52	0.554054	-0.000994418467646812	71426	79449	70831
mt1b_0200401	c3y_0110001_3	0.2067	0.1467	1.4085	0.159	0.0289	0.0048	0.0552	0.0212	5.52	2.90411	0.0226995817285276	71426	71426	71426
mt1b_0200401	c3y_0110501_3	0.0215	0.4293	0.0501	0.96	0.0227	0.0046	0.0552	0.0021	5.52	0.368421	0.0231398729334967	71426	71426	71426
mt1b_0200401	c3y_0112001_3	NA	NA	NA	NA	-6e-04	0.005	0.0552	-0.0015	5.52	-0.254237	NA	71426	71426	71426
mt1b_0200401	c3y_0113501_2	0.0686	0.3322	0.2064	0.8365	0.0047	0.0055	0.0552	0.0043	5.52	0.661538	0.00375611293490702	71426	71426	71426
mt1b_0200401	c3y_0113501_3	NA	NA	NA	NA	0.0042	0.0056	0.0552	-0.0015	5.52	-0.217391	NA	71426	71426	71426
mt1b_0200401	c3y_0114001_2	-0.6537	0.6248	-1.0463	0.2954	0.0034	0.0051	0.0552	0.0042	5.52	0.591549	0.0137669190327912	71426	71426	71426
mt1b_0200401	c3y_0114001_3	NA	NA	NA	NA	-0.0028	0.005	0.0552	-0.0047	5.52	-0.783333	NA	71426	71426	71426
mt1b_0200401	c3y_0114501_2	NA	NA	NA	NA	0.0062	0.0047	0.0552	-0.0038	5.52	-0.666667	NA	71426	71426	71426
mt1b_0200401	c3y_0115001_2	-0.0249	0.1521	-0.1635	0.8701	-0.0013	0.0052	0.0552	0.0175	5.52	2.46479	-0.000546043916874635	71426	71426	71426
mt1b_0200401	c3y_0115001_3	0.9584	2.4551	0.3904	0.6963	-0.006	0.0054	0.0552	0.0016	5.52	0.231884	-0.0154514541262206	71426	71426	71426
mt1b_0200401	c3y_0280201b	0.2432	0.3409	0.7134	0.4756	0.0051	0.005	0.0552	0.0051	5.52	0.689189	0.00138567501498699	71426	79449	70831
mt1b_0200401	c3y_0280301b	NA	NA	NA	NA	0.002	0.0052	0.0552	-0.0041	5.52	-0.602941	NA	71426	79449	70831
mt1b_0200401	c3y_0280501b	-0.0844	0.2381	-0.3543	0.7231	0.0018	0.005	0.0552	0.0089	5.52	1.27143	0.00461769067192766	71426	40824	37417
mt1b_0200401	c3y_0280601b	0.0446	0.244	0.1826	0.8551	0.0077	0.0052	0.0552	0.0065	5.52	0.866667	0.0105986212901474	71426	40817	37411
mt1b_0200401	c3y_0280901b	NA	NA	NA	NA	0.0011	0.0053	0.0552	-0.0038	5.52	-0.520548	NA	71426	40817	37411
mt1b_0200401	c3y_0600101_1	NA	NA	NA	NA	0.013	0.005	0.0552	-0.01	5.52	-1.5625	NA	71426	71648	71369
mt1b_0200401	c3y_0600101_2	NA	NA	NA	NA	NA	NA	0.0552	0.001	5.52	0.15625	NA	71426	71648	71369
mt1b_0200401	c3y_0600101_3	NA	NA	NA	NA	-0.0083	0.0053	0.0552	-0.0012	5.52	-0.181818	NA	71426	71648	71369
mt1b_0200401	c3y_0600101_4	NA	NA	NA	NA	-4e-04	0.0052	0.0552	-0.0052	5.52	-0.787879	NA	71426	71648	71369
mt1b_0200401	c3y_asq_total	0.0485	0.0829	0.5856	0.5582	0.0118	0.0058	0.0552	0.0674	5.52	8.53165	0.0120295722501867	71426	60884	54606
mt1b_0200401	c3y_bed_time	0.1475	0.1285	1.1485	0.2508	9e-04	0.0055	0.0552	0.0309	5.52	4.29167	-0.00528855121488005	71426	67970	60808
mt1b_0200401	c3y_bmi	0.051	0.0531	0.961	0.3365	-0.003	0.0051	0.0552	0.2654	5.52	15.7976	-0.0112550417559448	71426	79056	70368
mt1b_0200401	c3y_nap_count	0.0097	0.1386	0.0703	0.944	-0.002	0.005	0.0552	0.0206	5.52	3.12121	-0.00255177531237941	71426	79712	70931
mt1b_0200401	c3y_night_wake_up_count	-0.2434	0.1484	-1.6402	0.101	8e-04	0.0048	0.0552	0.0214	5.52	2.77922	0.00990089349525885	71426	40817	37411
mt1b_0200401	c3y_sleep_time_day	-0.02	0.1287	-0.1554	0.8765	0.0091	0.0051	0.0552	0.0233	5.52	3.32857	0.0102410892775258	71426	71674	71389
mt1b_0200401	c3y_sleep_time_night	-0.0676	0.12	-0.5629	0.5735	-0.0073	0.0055	0.0552	0.0351	5.52	4.94366	-0.00458417699199738	71426	70970	70689
mt1b_0200401	c3y_total_sleep_time	-0.0774	0.1839	-0.421	0.6738	0.0033	0.0049	0.0552	0.0118	5.52	1.84375	0.00846721068444421	71426	20259	20227
mt1b_0200401	c3y_wake_up_time	0.06	0.0758	0.7918	0.4285	0.0109	0.0053	0.0552	0.0777	5.52	9.03488	0.00955856949653152	71426	64328	57488
mt1b_0200401	c4y_0042102b	-0.0154	0.1002	-0.1537	0.8778	2.2718e-06	0.0049	0.0552	0.0495	5.52	5.625	0.000852927652299762	71426	40817	37411
mt1b_0200401	c4y_0060301b	-0.0555	0.5538	-0.1002	0.9202	0.0103	0.0048	0.0552	0.0017	5.52	0.261538	0.0158604486783995	71426	40817	37411
mt1b_0200401	c4y_0070001_3	-0.2656	0.2247	-1.1822	0.2371	0.0318	0.005	0.0552	0.0123	5.52	1.5375	0.0401604996349922	71426	71648	71369
mt1b_0200401	c4y_0070501_3	0.1539	0.4368	0.3523	0.7246	0.015	0.0053	0.0552	0.0028	5.52	0.444444	0.0135187977769929	71426	71648	71369
mt1b_0200401	c4y_0073501_2	0.1739	0.14	1.2423	0.2141	0.0012	0.0053	0.0552	0.0278	5.52	3.97143	-0.00585291031136478	71426	71648	71369
mt1b_0200401	c4y_0073501_3	NA	NA	NA	NA	0.0026	0.0044	0.0552	-0.0024	5.52	-0.347826	NA	71426	71653	71373
mt1b_0200401	c4y_0074001_2	-0.3006	0.2685	-1.1194	0.263	6e-04	0.0055	0.0552	0.0094	5.52	1.25333	0.00769954205305951	71426	71648	71369
mt1b_0200401	c4y_0075001_2	-0.4748	0.948	-0.5008	0.6165	0.0122	0.0052	0.0552	0.0023	5.52	0.315068	0.0181909915010265	71426	71479	70805
mt1b_0200401	c4y_0075001_3	NA	NA	NA	NA	NA	NA	0.0552	0.0017	5.52	0.257576	NA	71426	71475	70801
mt1b_0200401	c4y_0075501_2	-0.4523	1.7381	-0.2602	0.7947	0.0064	0.005	0.0552	0.0019	5.52	0.253333	0.0117274381245041	71426	78277	70830
mt1b_0200401	c4y_0075501_3	0.2842	0.2629	1.0808	0.2798	0.0032	0.0053	0.0552	0.008	5.52	1.17647	-0.00267956073460819	71426	78277	70830
mt1b_0200401	c4y_0310401b	NA	NA	NA	NA	0.0077	0.005	0.0552	-0.0049	5.52	-0.544444	NA	71426	40817	37411
mt1b_0200401	c4y_0310901b	0.1163	0.2348	0.4955	0.6203	-0.0036	0.0055	0.0552	0.0128	5.52	1.52381	-0.00858093492416252	71426	40817	37411
mt1b_0200401	c4y_0490001_1	0.3417	0.216	1.5819	0.1137	-0.0158	0.0049	0.0552	0.0125	5.52	1.66667	-0.026560648431945	71426	78277	70830
mt1b_0200401	c4y_0490001_2	-0.4658	0.2799	-1.6644	0.096	0.014	0.0051	0.0552	0.0097	5.52	1.34722	0.0264222591118481	71426	78277	70830
mt1b_0200401	c4y_0490001_3	0.2915	1.3917	0.2094	0.8341	0.0088	0.0051	0.0552	0.0014	5.52	0.208955	0.00692592675676304	71426	78277	70830
mt1b_0200401	c4y_asq_acomu	0.1483	0.1054	1.4076	0.1593	0.0103	0.0057	0.0552	0.058	5.52	6.59091	0.00421072994346822	71426	61560	55242
mt1b_0200401	c4y_asq_bgm	0.0051	0.1026	0.05	0.9601	0.005	0.0052	0.0552	0.0502	5.52	6.12195	0.00605186798211627	71426	61568	55249
mt1b_0200401	c4y_asq_cfm	0.0022	0.0975	0.0223	0.9822	0.0095	0.0053	0.0552	0.0527	5.52	6.3494	0.0119161380052306	71426	61675	55349
mt1b_0200401	c4y_asq_dproblem	0.0862	0.1117	0.7723	0.4399	0.015	0.0052	0.0552	0.0419	5.52	5.2375	0.0161237720552477	71426	52611	47188
mt1b_0200401	c4y_asq_epersonal	-0.0803	0.1429	-0.562	0.5741	0.0223	0.0059	0.0552	0.0279	5.52	3.44444	0.0342893049102641	71426	49932	44825
mt1b_0200401	c4y_asq_total	0.0398	0.1013	0.3934	0.694	0.0151	0.0057	0.0552	0.0553	5.52	6.28409	0.0169850690200847	71426	60809	54542
mt1b_0200401	c4y_bmi	0.0841	0.0591	1.4232	0.1547	-0.012	0.0054	0.0552	0.2773	5.52	16.7048	-0.0281889212484441	71426	77807	69411
mt1b_0200401	c6m_0010201_1	-0.0529	0.1858	-0.2844	0.7761	-0.0068	0.0058	0.0552	0.0218	5.52	1.87931	-0.00654762076523859	71426	62053	55686
mt1b_0200401	c6m_0010201_2	0.1222	0.197	0.6205	0.5349	0.0062	0.0051	0.0552	0.016	5.52	1.64948	0.00394387906725168	71426	61695	55361
mt1b_0200401	c6m_0010201_3	0.0487	0.3785	0.1286	0.8977	-0.0061	0.0052	0.0552	0.0042	5.52	0.466667	-0.00828163302100533	71426	62078	55708
mt1b_0200401	c6m_0010201_5	-0.2442	0.1496	-1.632	0.1027	0.0076	0.0056	0.0552	0.0312	5.52	2.88889	0.0200999795106934	71426	61919	55566
mt1b_0200401	c6m_0020001_1	0.3273	0.1902	1.7202	0.0854	-0.0066	0.0058	0.0552	0.0142	5.52	1.97222	-0.0187796497400018	71426	49042	43594
mt1b_0200401	c6m_0020001_2	-0.1251	0.3876	-0.3227	0.7469	-0.0118	0.0057	0.0552	0.0029	5.52	0.467742	-0.0131832916722184	71426	59809	53639
mt1b_0200401	c6m_0020001_3	-0.4029	0.1966	-2.0494	0.0404	0.0225	0.005	0.0552	0.0132	5.52	1.97015	0.0396581753355785	71426	59805	53636
mt1b_0200401	c6m_0040108b	NA	NA	NA	NA	-0.0038	0.0054	0.0552	-0.0074	5.52	-0.795699	NA	71426	78270	70825
mt1b_0200401	c6m_0040109b	NA	NA	NA	NA	NA	NA	0.0552	3e-04	5.52	0.0333333	NA	71426	78466	70792
mt1b_0200401	c6m_0040110b	0.1395	0.1821	0.7661	0.4436	0.0059	0.0056	0.0552	0.0225	5.52	2.29592	0.00137672820440516	71426	78466	70792
mt1b_0200401	c6m_0040111b	0.1694	0.3251	0.521	0.6024	0.0055	0.0048	0.0552	0.0059	5.52	0.641304	0.00288302392220213	71426	79705	70924
mt1b_0200401	c6m_0070103_checked	0.0506	0.0525	0.9624	0.3358	-0.0104	0.0053	0.0552	0.2189	5.52	12.3672	-0.0209714677499381	71426	61862	55511
mt1b_0200401	c6m_0090001b	-0.2362	0.4003	-0.59	0.5552	-0.0069	0.0054	0.0552	0.0033	5.52	0.611111	-0.00427926015125824	71426	79705	70924
mt1b_0200401	c6m_0170001_1	-0.1745	0.2503	-0.6973	0.4856	0.0123	0.005	0.0552	0.0062	5.52	1.05085	0.0188178101085489	71426	59634	53495
mt1b_0200401	c6m_0170001_2	0.0816	0.1886	0.4327	0.6652	-0.0124	0.005	0.0552	0.0098	5.52	1.66102	-0.0175834593969329	71426	59801	53636
mt1b_0200401	c6m_0180001_1	-0.0502	0.0998	-0.5027	0.6152	-0.0043	0.0051	0.0552	0.0403	5.52	5.30263	-0.0030187844752332	71426	59733	53578
mt1b_0200401	c6m_0180001_2	0.286	0.1609	1.7777	0.0755	-0.0041	0.0052	0.0552	0.0164	5.52	2.44776	-0.0141876652504193	71426	58159	52102
mt1b_0200401	c6m_0180001_3	-0.0853	0.1349	-0.6322	0.5273	0.013	0.0055	0.0552	0.0213	5.52	3.13235	0.0197633066415798	71426	58174	52115
mt1b_0200401	c6m_0220001_1	-0.3039	0.3594	-0.8456	0.3978	0.0045	0.0055	0.0552	0.0043	5.52	0.796296	0.0105678658266522	71426	58136	52080
mt1b_0200401	c6m_0380001_1	0.1554	0.3773	0.4119	0.6804	-0.0011	0.005	0.0552	0.003	5.52	0.566038	-0.00346340891912587	71426	58088	52036
mt1b_0200401	c6m_asq_total	-0.0186	0.0783	-0.2374	0.8123	0.0068	0.0052	0.0552	0.0766	5.52	9.34146	0.0100902447016306	71426	60896	54590
mt1b_0200401	c6m_bed_time	0.1808	0.1625	1.1127	0.2658	-0.0016	0.005	0.0552	0.0177	5.52	2.85484	-0.00789610819098749	71426	59290	53246
mt1b_0200401	c6m_bmi	-0.0143	0.0546	-0.263	0.7926	0.0098	0.0058	0.0552	0.2613	5.52	18.2727	0.0164530691202931	71426	58807	52806
mt1b_0200401	c6m_nap_count	-0.0651	0.1451	-0.4487	0.6536	-0.0036	0.0057	0.0552	0.0172	5.52	3.07143	-0.00235798529261181	71426	62924	56414
mt1b_0200401	c6m_night_wake_up_count	0.2165	0.1539	1.4072	0.1594	-0.0145	0.0055	0.0552	0.0195	5.52	3.36207	-0.025563327953776	71426	60951	54666
mt1b_0200401	c6m_sleep_time_day	-0.0307	0.1407	-0.2183	0.8272	0.0076	0.0056	0.0552	0.0205	5.52	3.53448	0.0104862240035656	71426	62863	56241
mt1b_0200401	c6m_sleep_time_night	-0.2499	0.1526	-1.6376	0.1015	0.0048	0.0056	0.0552	0.0187	5.52	2.92188	0.0143473397077627	71426	61277	54885
mt1b_0200401	c6m_total_sleep_time	-0.1807	0.1803	-1.0021	0.3163	0.0106	0.0054	0.0552	0.0138	5.52	2.3	0.0184960863340709	71426	60593	54198
mt1b_0200401	c6m_wake_up_time	-0.0206	0.0991	-0.2078	0.8354	0.0096	0.0053	0.0552	0.0394	5.52	5.9697	0.0117422744514452	71426	79490	70739
mt1b_0200401	c_hospital_kikan	0.2297	0.1709	1.3441	0.1789	-0.0099	0.0057	0.0552	0.0146	5.52	2.51724	-0.019055155620051	71426	61760	55417
mt1b_0200401	childcare_facility_daycare_time_3y	0.3311	0.3785	0.8748	0.3817	0.0063	0.0054	0.0552	0.0083	5.52	0.783019	4.83846703501505e-05	71426	69669	62296
mt1b_0200401	childcare_facility_daycare_time_4y	NA	NA	NA	NA	NA	NA	0.0552	5e-04	5.52	0.0694444	NA	71426	60292	53945
mt1b_0200401	childcare_facility_starting_age	-0.0548	0.2316	-0.2367	0.8129	-0.0073	0.005	0.0552	0.0107	5.52	0.972727	-0.00755553605926107	71426	63889	57099
mt1b_0200401	constipation_3y	0.1428	0.1266	1.1274	0.2596	-0.0023	0.0052	0.0552	0.028	5.52	3.94366	-0.00874934338281742	71426	61095	54841
mt1b_0200401	constipation_4y	-0.0664	0.1114	-0.5955	0.5515	-0.0058	0.0049	0.0552	0.0332	5.52	4.61111	-0.00433577826165268	71426	61095	54841
mt1b_0200401	constipation_cum_4y	0.0308	0.1005	0.3067	0.7591	-0.0047	0.0052	0.0552	0.0485	5.52	5.98765	-0.00764926120963367	71426	61156	54892
mt1b_0200401	constipation_severity_3y	0.1313	0.1154	1.1384	0.255	6e-04	0.0056	0.0552	0.0363	5.52	4.65385	-0.00542654688527651	71426	65579	58713
mt1b_0200401	constipation_severity_4y	-0.1689	0.1113	-1.5173	0.1292	0.0033	0.0048	0.0552	0.0324	5.52	4.37838	0.0114937782004972	71426	65579	58713
mt1b_0200401	dr0m_0020701_1	0.0097	0.1957	0.0493	0.9607	0.01	0.0054	0.0552	0.0087	5.52	1.58182	0.0136211169653748	71426	49370	44333
mt1b_0200401	dr0m_0020701_3	0.0955	0.1764	0.5412	0.5884	-0.0101	0.0056	0.0552	0.0126	5.52	2.29091	-0.0164490450115825	71426	50549	45395
mt1b_0200401	dr0m_bmi	0.0216	0.0604	0.3581	0.7203	0.0273	0.0054	0.0552	0.1436	5.52	13.0545	0.03460142158516	71426	60590	54344
mt1b_0200401	dr1m_0040501b	0.0222	0.1757	0.1263	0.8995	-0.0031	0.0045	0.0552	0.009	5.52	1.8	-0.00389344472266686	71426	78277	70830
mt1b_0200401	dr1m_bmi	0.0329	0.0673	0.4879	0.6257	0.0174	0.0051	0.0552	0.1023	5.52	10.7684	0.0201432546505026	71426	60807	54545
mt1b_0200401	egg_allergy_1hy	0.0524	0.1618	0.3236	0.7462	0.0213	0.0056	0.0552	0.0172	5.52	2.6875	0.0220356258768492	71426	78062	69610
mt1b_0200401	egg_allergy_2y	0.175	0.1302	1.3445	0.1788	0.0226	0.0051	0.0552	0.024	5.52	3.80952	0.0185999017557905	71426	78115	69669
mt1b_0200401	egg_allergy_3y	0.3854	0.1233	3.1251	0.0018	0.0184	0.0052	0.0552	0.0306	5.52	4.56716	0.00406266297557316	71426	78115	69669
mt1b_0200401	egg_allergy_4y	0.0797	0.1359	0.586	0.5579	0.0262	0.0052	0.0552	0.0247	5.52	3.38356	0.0262479999239044	71426	77807	69411
mt1b_0200401	egg_allergy_cum_4y	0.0227	0.116	0.196	0.8446	0.0329	0.0055	0.0552	0.0351	5.52	4.28049	0.0369039698928928	71426	73735	65892
mt1b_0200401	egg_allergy_score_until_4yo	0.2065	0.096	2.1519	0.0314	0.0411	0.0055	0.0552	0.0558	5.52	5.58	0.0345444096488517	71426	78062	69610
mt1b_0200401	egg_allergy_score_until_4yo_positive	0.207	0.0995	2.0801	0.0375	0.0435	0.0054	0.0552	0.052	5.52	5.14851	0.0375852785684128	71426	78071	69616
mt1b_0200401	exclusive_breastfeeding_1y	0.2878	0.1338	2.1511	0.0315	-0.0031	0.0057	0.0552	0.0262	5.52	3.9697	-0.0148816636886616	71426	78089	69536
mt1b_0200401	febrile_convulsion_cum_4y	-0.0633	0.0796	-0.7951	0.4265	0.0027	0.0053	0.0552	0.0888	5.52	8.07273	0.00811007084047895	71426	68095	60877
mt1b_0200401	feeding_type_yesterday_breast_feeding_count_1m	0.1932	0.1553	1.2438	0.2136	-0.0038	0.0053	0.0552	0.0168	5.52	2.84746	-0.0109188713913953	71426	59324	53307
mt1b_0200401	feeding_type_yesterday_formula_feeding_count_1m	0.1201	0.3149	0.3816	0.7028	-0.0138	0.0053	0.0552	0.0086	5.52	0.754386	-0.0200303546188238	71426	60039	53891
mt1b_0200401	fever_count_cum_2hy	0.135	0.1016	1.3281	0.1841	0.0074	0.0054	0.0552	0.0463	5.52	5.38372	0.00189742448457141	71426	65579	58713
mt1b_0200401	fever_count_cum_2y	0.1644	0.105	1.5656	0.1175	0.0162	0.0053	0.0552	0.036	5.52	4.44444	0.0127407354587989	71426	61264	54990
mt1b_0200401	fever_over_39c_count_cum_2hy	0.0962	0.1146	0.8396	0.4011	0.0042	0.005	0.0552	0.0364	5.52	4.08989	0.000611701456510528	71426	65579	58713
mt1b_0200401	fever_over_39c_count_cum_2y	0.0387	0.1218	0.3175	0.7509	0.0148	0.0051	0.0552	0.0302	5.52	3.82278	0.0169587997918603	71426	61195	54929
mt1b_0200401	first_vaccination_bcg	-0.3539	0.3772	-0.9383	0.3481	0.0158	0.0055	0.0552	0.0051	5.52	0.822581	0.0257512309117232	71426	61118	54861
mt1b_0200401	first_vaccination_dpt	NA	NA	NA	NA	NA	NA	0.0552	0.0012	5.52	0.193548	NA	71426	61118	54861
mt1b_0200401	first_vaccination_haemophilus_b_influenzae	NA	NA	NA	NA	NA	NA	0.0552	8e-04	5.52	0.135593	NA	71426	60213	54064
mt1b_0200401	first_vaccination_hbv	0.0597	0.1649	0.3621	0.7173	-0.0208	0.0057	0.0552	0.015	5.52	2.63158	-0.0279348811781489	71426	60213	54064
mt1b_0200401	first_vaccination_pneumococcus	NA	NA	NA	NA	-9e-04	0.0055	0.0552	-0.0025	5.52	-0.403226	NA	71426	60213	54064
mt1b_0200401	first_vaccination_polio	NA	NA	NA	NA	0.0037	0.0051	0.0552	-0.0064	5.52	-1.12281	NA	71426	61089	54834
mt1b_0200401	first_vaccination_rotavirus	0.0625	0.2122	0.2945	0.7683	-0.0244	0.005	0.0552	0.0073	5.52	1.17742	-0.0316463171486151	71426	61089	54834
mt1b_0200401	fish_allergy_score_until_4yo_positive	0.1	0.2198	0.4548	0.6493	0.0078	0.0053	0.0552	0.0081	5.52	1.55769	0.00940915556522191	71426	43650	38806
mt1b_0200401	food_allergy_cum_4y	0.313	0.1097	2.8518	0.0043	0.0354	0.0052	0.0552	0.0458	5.52	4.77083	0.0262464611788215	71426	67753	60568
mt1b_0200401	food_allergy_cum_count_until_4yo	0.1119	0.1074	1.0427	0.2971	0.0384	0.0055	0.0552	0.0447	5.52	4.96667	0.0386444394051671	71426	73809	65957
mt1b_0200401	food_allergy_egg_feeding_status_case_combined_1yh	0.0828	0.1117	0.7417	0.4583	0.0397	0.0053	0.0552	0.0402	5.52	4.46667	0.0426016312940852	71426	71266	63695
mt1b_0200401	food_allergy_egg_feeding_status_case_combined_2y	0.1644	0.1216	1.3514	0.1766	0.0404	0.0047	0.0552	0.0343	5.52	4.34177	0.0404708663760145	71426	69461	62117
mt1b_0200401	food_allergy_egg_feeding_status_case_combined_3y	0.1679	0.1536	1.093	0.2744	0.0356	0.005	0.0552	0.0219	5.52	2.60714	0.0359847453386641	71426	69260	61932
mt1b_0200401	food_allergy_egg_feeding_status_case_combined_4y	-0.1361	0.2108	-0.6456	0.5185	0.0324	0.0052	0.0552	0.0133	5.52	1.77333	0.0417521255330486	71426	69945	62528
mt1b_0200401	food_allergy_fish_feeding_status_case_combined_1yh	NA	NA	NA	NA	-0.0039	0.0048	0.0552	-0.0077	5.52	-1.30508	NA	71426	71094	63548
mt1b_0200401	food_allergy_fish_feeding_status_case_combined_2y	0.3511	0.5295	0.663	0.5073	0.0024	0.0053	0.0552	0.0034	5.52	0.53125	-0.00214952162378546	71426	69328	61996
mt1b_0200401	food_allergy_fish_feeding_status_case_combined_3y	NA	NA	NA	NA	3.2917e-05	0.0045	0.0552	-0.0118	5.52	-2.40816	NA	71426	69261	61942
mt1b_0200401	food_allergy_fruit_feeding_status_case_combined_1yh	-0.1225	0.2329	-0.5262	0.5988	0.0033	0.0051	0.0552	0.0068	5.52	1.21429	0.00627007642712983	71426	71094	63548
mt1b_0200401	food_allergy_fruit_feeding_status_case_combined_2y	0.2239	1.5468	0.1448	0.8849	0.0071	0.005	0.0552	0.002	5.52	0.3125	0.00587658853955534	71426	69328	61996
mt1b_0200401	food_allergy_fruit_feeding_status_case_combined_3y	NA	NA	NA	NA	0.0115	0.0049	0.0552	-7e-04	5.52	-0.107692	NA	71426	69210	61898
mt1b_0200401	food_allergy_milk_feeding_status_case_combined_1yh	0.1322	0.2042	0.6476	0.5172	0.0233	0.005	0.0552	0.0113	5.52	1.82258	0.0236510852445501	71426	70924	63392
mt1b_0200401	food_allergy_milk_feeding_status_case_combined_2y	0.1006	0.1504	0.6691	0.5034	0.0263	0.0051	0.0552	0.0185	5.52	2.84615	0.027630720407049	71426	69461	62117
mt1b_0200401	food_allergy_milk_feeding_status_case_combined_3y	0.0855	0.2045	0.418	0.6759	0.0171	0.0049	0.0552	0.0097	5.52	1.49231	0.0180315670821678	71426	69260	61932
mt1b_0200401	food_allergy_milk_feeding_status_case_combined_4y	0.0965	0.2608	0.3699	0.7114	0.0133	0.0052	0.0552	0.0075	5.52	1.10294	0.0134979537481195	71426	69945	62528
mt1b_0200401	food_allergy_non_peanuts_nuts_feeding_status_case_combined_4y	0.0041	0.2279	0.018	0.9856	0.0073	0.0048	0.0552	0.0075	5.52	0.9375	0.00840515315787068	71426	70403	62956
mt1b_0200401	food_allergy_nuts_feeding_status_case_combined_1yh	0.0937	0.1263	0.7417	0.4583	-0.0285	0.0053	0.0552	0.0278	5.52	3.97143	-0.0375496931185127	71426	69461	62117
mt1b_0200401	food_allergy_nuts_feeding_status_case_combined_2y	-0.0035	0.1469	-0.0238	0.981	-0.0073	0.0052	0.0552	0.0206	5.52	2.98551	-0.00849774094259988	71426	69212	61896
mt1b_0200401	food_allergy_nuts_feeding_status_case_combined_3y	0.0911	0.1245	0.7314	0.4646	-0.0028	0.0053	0.0552	0.0233	5.52	2.94937	-0.00669594711321468	71426	69945	62528
mt1b_0200401	food_allergy_peanuts_feeding_status_case_combined_4y	-0.0042	0.2412	-0.0175	0.986	0.0118	0.0052	0.0552	0.0073	5.52	1.01389	0.0138113398395922	71426	70403	62956
mt1b_0200401	food_allergy_score_cum_count_until_4yo	0.1992	0.0963	2.0692	0.0385	0.0466	0.0056	0.0552	0.064	5.52	6.09524	0.0421417145395686	71426	73304	65513
mt1b_0200401	food_allergy_sesame_feeding_status_case_combined_1yh	0.1121	0.2234	0.5019	0.6157	-0.005	0.0049	0.0552	0.0083	5.52	1.22059	-0.0082745331738714	71426	71026	63481
mt1b_0200401	food_allergy_sesame_feeding_status_case_combined_2y	NA	NA	NA	NA	0.0062	0.0054	0.0552	-0.0116	5.52	-2	NA	71426	69212	61896
mt1b_0200401	food_allergy_sesame_feeding_status_case_combined_3y	-0.3908	0.556	-0.7029	0.4821	0.0103	0.0048	0.0552	0.0033	5.52	0.540984	0.0174261307256389	71426	70019	62600
mt1b_0200401	food_allergy_shellfish_feeding_status_case_combined_1yh	0.1177	0.1146	1.0269	0.3044	-0.0077	0.0053	0.0552	0.0297	5.52	4.30435	-0.0140005909399088	71426	71026	63481
mt1b_0200401	food_allergy_shellfish_feeding_status_case_combined_2y	-0.1996	0.199	-1.0031	0.3158	0.0101	0.0057	0.0552	0.0117	5.52	1.82812	0.0171216829026324	71426	69223	61905
mt1b_0200401	food_allergy_shellfish_feeding_status_case_combined_3y	0.0487	0.4496	0.1082	0.9138	0.0088	0.0056	0.0552	0.0023	5.52	0.338235	0.00973034276562443	71426	69210	61898
mt1b_0200401	food_allergy_shellfish_feeding_status_case_combined_4y	0.2408	0.154	1.5636	0.1179	0.0018	0.0053	0.0552	0.0249	5.52	3.32	-0.00718868896406115	71426	70403	62956
mt1b_0200401	food_allergy_soba_feeding_status_case_combined_1yh	-0.0581	0.1236	-0.4703	0.6382	-0.0175	0.0052	0.0552	0.0249	5.52	3.95238	-0.0182126042504469	71426	71026	63481
mt1b_0200401	food_allergy_soba_feeding_status_case_combined_2y	-0.1835	0.1702	-1.0778	0.2811	-0.0129	0.005	0.0552	0.0143	5.52	2.2	-0.00983628361511999	71426	69258	61941
mt1b_0200401	food_allergy_soba_feeding_status_case_combined_3y	-0.6617	0.4632	-1.4286	0.1531	0.0038	0.0052	0.0552	0.0059	5.52	0.819444	0.0167512884259615	71426	70019	62600
mt1b_0200401	food_allergy_soba_feeding_status_case_combined_4y	-0.3749	0.2712	-1.3826	0.1668	0.0019	0.0055	0.0552	0.0094	5.52	1.32394	0.0110395222737796	71426	70403	62956
mt1b_0200401	food_allergy_wheat_feeding_status_case_combined_1yh	0.0125	0.2243	0.0556	0.9557	0.0133	0.0048	0.0552	0.008	5.52	1.45455	0.0151533501537332	71426	70924	63392
mt1b_0200401	fruit_allergy_score_until_4yo_positive	0.0729	0.1869	0.3901	0.6964	0.0151	0.0049	0.0552	0.0137	5.52	2.20968	0.0154522364742124	71426	70975	63537
mt1b_0200401	ft1b_0080001	0.1458	0.1347	1.0824	0.2791	0.0132	0.0058	0.0552	0.0438	5.52	3.68067	0.00910876915790688	71426	61700	55367
mt1b_0200401	ft1b_0400001	-0.1369	0.1175	-1.1651	0.244	-0.0058	0.0056	0.0552	0.0545	5.52	4.12879	0.000586779809760239	71426	61689	55362
mt1b_0200401	ft1b_0410001	-0.0173	0.1085	-0.1591	0.8736	-0.0116	0.0061	0.0552	0.0599	5.52	3.94079	-0.0137293378880822	71426	61478	55166
mt1b_0200401	ft1b_0420001	0.0246	0.1195	0.2062	0.8366	-0.0112	0.0058	0.0552	0.0544	5.52	3.62667	-0.0156493890465363	71426	61554	55240
mt1b_0200401	ft1b_0430001	0.113	0.1177	0.9602	0.3369	-0.0031	0.0051	0.0552	0.0461	5.52	3.17931	-0.00998517737900723	71426	59626	53534
mt1b_0200401	ft1b_0440001	0.0524	0.1346	0.389	0.6973	-0.0081	0.006	0.0552	0.053	5.52	4.24	-0.0132505446068635	71426	61862	55511
mt1b_0200401	ft1b_0450001	0.0429	0.1236	0.3469	0.7287	-0.0084	0.0053	0.0552	0.0486	5.52	4.58491	-0.0129530058361224	71426	61862	55511
mt1b_0200401	ft1b_0460001	-0.0396	0.1174	-0.3375	0.7357	-0.0177	0.0055	0.0552	0.0516	5.52	4.96154	-0.0201580836069277	71426	61862	55511
mt1b_0200401	ft1b_0470001b	NA	NA	NA	NA	0.0053	0.0051	0.0552	-0.0046	5.52	-0.479167	NA	71426	53035	47690
mt1b_0200401	ft1b_0480001	0.0667	0.1213	0.5499	0.5824	-0.0118	0.0057	0.0552	0.0568	5.52	3.44242	-0.0189246353343672	71426	61862	55511
mt1b_0200401	gastroenteritis_cum_2y	0.0888	0.2059	0.4313	0.6663	0.0042	0.0051	0.0552	0.0158	5.52	2.07895	0.00228644941292055	71426	67658	60483
mt1b_0200401	hand_foot_and_mouth_disease_cum_2y	NA	NA	NA	NA	0.0041	0.0058	0.0552	-6e-04	5.52	-0.0810811	NA	71426	65300	58469
mt1b_0200401	hba1c_ngsp_early	-0.1218	0.0939	-1.2975	0.1945	0.023	0.0054	0.0552	0.0558	5.52	6.2	0.0364776774394758	71426	61143	54885
mt1b_0200401	herpangina_cum_2y	0.017	0.2171	0.0784	0.9375	-2e-04	0.0054	0.0552	0.0091	5.52	1.26389	-0.00063521780870566	71426	65300	58469
mt1b_0200401	hsv_infection_cum_2y	-0.4452	0.6725	-0.6619	0.508	0.0132	0.0049	0.0552	0.0026	5.52	0.472727	0.0213782572803634	71426	65303	58466
mt1b_0200401	influenza_viral_infections_cum_4y	-0.0615	0.1365	-0.4505	0.6524	0.0224	0.0053	0.0552	0.0286	5.52	3.91781	0.0299912906635869	71426	64642	57899
mt1b_0200401	intellectual_and_developmental_disability_including_language_delay_cum_4y	NA	NA	NA	NA	NA	NA	0.0552	2e-04	5.52	0.030303	NA	71426	64701	57945
mt1b_0200401	isacc_modified_current_runny_nose_autumn_2y	0.7823	2.5832	0.3028	0.762	0.0221	0.0054	0.0552	0.0014	5.52	0.237288	0.0195839730031033	71426	64843	58071
mt1b_0200401	isacc_modified_current_runny_nose_autumn_3y	0.5182	0.5211	0.9945	0.32	0.0177	0.0052	0.0552	0.0039	5.52	0.590909	0.0140121985436648	71426	61849	55501
mt1b_0200401	isacc_modified_current_runny_nose_autumn_4y	NA	NA	NA	NA	0.0164	0.0051	0.0552	-0.0066	5.52	-1.06452	NA	71426	61844	55498
mt1b_0200401	isacc_modified_current_runny_nose_nonpollen_season_2y	NA	NA	NA	NA	NA	NA	0.0552	5e-04	5.52	0.0746269	NA	71426	68351	61099
mt1b_0200401	isacc_modified_current_runny_nose_nonpollen_season_3y	NA	NA	NA	NA	0.0241	0.0054	0.0552	-0.0024	5.52	-0.393443	NA	71426	61845	55498
mt1b_0200401	isacc_modified_current_runny_nose_nonpollen_season_4y	NA	NA	NA	NA	NA	NA	0.0552	0.001	5.52	0.149254	NA	71426	61845	55499
mt1b_0200401	isacc_modified_current_runny_nose_pollen_season_2y	NA	NA	NA	NA	NA	NA	0.0552	6e-04	5.52	0.0983607	NA	71426	68351	61099
mt1b_0200401	isacc_modified_current_runny_nose_pollen_season_3y	0.9672	0.6233	1.5517	0.1207	0.0201	0.0054	0.0552	0.0055	5.52	0.833333	0.00744652077860114	71426	61849	55501
mt1b_0200401	isacc_modified_current_runny_nose_pollen_season_4y	0.5778	0.2815	2.0522	0.0401	0.0233	0.0053	0.0552	0.0103	5.52	1.43056	0.0146084055592367	71426	61845	55498
mt1b_0200401	isacc_modified_current_runny_nose_spring_2y	0.5283	1.0712	0.4932	0.6219	0.0238	0.0053	0.0552	0.0019	5.52	0.301587	0.0243769103208904	71426	59184	53208
mt1b_0200401	isacc_modified_current_runny_nose_spring_3y	0.9575	1.1588	0.8263	0.4086	0.0194	0.0053	0.0552	0.0027	5.52	0.428571	0.010509971655697	71426	70178	62742
mt1b_0200401	isacc_modified_current_runny_nose_spring_4y	0.5507	0.2949	1.8675	0.0618	0.0217	0.0051	0.0552	0.0091	5.52	1.28169	0.0141016593213804	71426	61843	55498
mt1b_0200401	isacc_modified_current_runny_nose_summer_2y	NA	NA	NA	NA	0.0215	0.0055	0.0552	-7e-04	5.52	-0.118644	NA	71426	61291	55012
mt1b_0200401	isacc_modified_current_runny_nose_summer_3y	0.283	0.6248	0.453	0.6506	0.02	0.0048	0.0552	0.0024	5.52	0.358209	0.0198910472035412	71426	70178	62742
mt1b_0200401	isacc_modified_current_runny_nose_summer_4y	NA	NA	NA	NA	0.0098	0.0053	0.0552	-3e-04	5.52	-0.0379747	NA	71426	61844	55498
mt1b_0200401	isacc_modified_current_runny_nose_winter_2y	0.1877	0.3292	0.5702	0.5686	0.0189	0.0055	0.0552	0.0049	5.52	0.742424	0.0196726918965067	71426	64763	58002
mt1b_0200401	isacc_modified_current_runny_nose_winter_3y	NA	NA	NA	NA	0.0111	0.0049	0.0552	-9e-04	5.52	-0.160714	NA	71426	61845	55498
mt1b_0200401	isacc_modified_current_runny_nose_winter_4y	NA	NA	NA	NA	0.0078	0.0057	0.0552	-0.0038	5.52	-0.535211	NA	71426	61844	55498
mt1b_0200401	kawasaki_disease_cum_4y	NA	NA	NA	NA	0.0044	0.0053	0.0552	-6e-04	5.52	-0.0967742	NA	71426	68095	60877
mt1b_0200401	length_of_labor	-0.1009	0.1129	-0.8934	0.3716	0.0018	0.0049	0.0552	0.0336	5.52	4.73239	0.00662290581159804	71426	73666	65842
mt1b_0200401	low_birth_weight	-0.1137	0.1173	-0.9688	0.3327	-0.009	0.0054	0.0552	0.0312	5.52	4.8	-0.00568609275007041	71426	70145	62710
mt1b_0200401	lower_respiratory_tract_infection_cum_2y	0.1576	0.1523	1.0348	0.3008	0.001	0.0052	0.0552	0.0186	5.52	2.58333	-0.00405099517300229	71426	67682	60508
mt1b_0200401	m0mb_0410001	-0.0714	0.0956	-0.7468	0.4552	0.0063	0.0053	0.0552	0.0693	5.52	6.41667	0.0127599728447433	71426	61779	55435
mt1b_0200401	m0mb_0420001	-0.1075	0.0968	-1.1104	0.2668	0.0052	0.0058	0.0552	0.0712	5.52	6.47273	0.0138537904837237	71426	61633	55305
mt1b_0200401	m0mb_0430001	-0.1401	0.0936	-1.4971	0.1344	0.0053	0.0059	0.0552	0.062	5.52	4.46043	0.0154672421303917	71426	61531	55204
mt1b_0200401	m0mb_0450001	0.2764	0.1435	1.9257	0.0541	0.0045	0.0052	0.0552	0.0209	5.52	3.16667	-0.00414685429108797	71426	61616	55286
mt1b_0200401	m0mb_0460001	0.1275	0.1433	0.8894	0.3738	-0.017	0.0053	0.0552	0.0224	5.52	3.5	-0.0259830792479449	71426	61100	54815
mt1b_0200401	m0mb_0480001	-0.1133	0.0972	-1.1658	0.2437	0.0039	0.0058	0.0552	0.0638	5.52	6.44444	0.0121471747269274	71426	61077	54800
mt1b_0200401	m1m_0030001_1	NA	NA	NA	NA	NA	NA	0.0552	0.0011	5.52	0.186441	NA	71426	61622	55297
mt1b_0200401	m1m_0030001_2	-0.0962	0.1985	-0.4849	0.6277	-0.0227	0.0054	0.0552	0.0098	5.52	1.46269	-0.0261966474681308	71426	60142	53953
mt1b_0200401	m1m_0030001_3	NA	NA	NA	NA	-7e-04	0.005	0.0552	-0.0104	5.52	-1.92593	NA	71426	59228	53146
mt1b_0200401	m1m_0040001_1	0.2353	0.1531	1.5362	0.1245	0.0212	0.0052	0.0552	0.0166	5.52	2.72131	0.0189800458131534	71426	61699	55369
mt1b_0200401	m1m_0040001_2	0.0287	0.4158	0.069	0.945	0.0032	0.0049	0.0552	0.0022	5.52	0.431373	0.00362523731967719	71426	61717	55384
mt1b_0200401	m1m_0040001_4	-0.2846	0.1632	-1.7439	0.0812	-0.0191	0.0058	0.0552	0.0173	5.52	2.74603	-0.0147082908735179	71426	61329	55041
mt1b_0200401	m1m_0040001_6	NA	NA	NA	NA	-0.0104	0.0051	0.0552	-0.0088	5.52	-1.76	NA	71426	61302	55015
mt1b_0200401	m1m_0250001_1	-0.1896	0.1547	-1.2259	0.2202	0.0096	0.0047	0.0552	0.0132	5.52	2.09524	0.0172321609104153	71426	61581	55263
mt1b_0200401	m1m_0250001_2	0.2956	0.1935	1.5273	0.1267	-0.0128	0.0048	0.0552	0.0101	5.52	1.60317	-0.0236098767271258	71426	57915	51930
mt1b_0200401	m1m_0250001_3	-0.3518	0.9547	-0.3685	0.7125	0.006	0.005	0.0552	0.0035	5.52	0.603448	0.0124837597537705	71426	61192	54916
mt1b_0200401	m1m_0260001_1	0.0611	0.2026	0.3014	0.7631	0.0121	0.0055	0.0552	0.0079	5.52	1.36207	0.0136390058039671	71426	61929	55574
mt1b_0200401	m1m_0260001_2	-0.094	0.2503	-0.3758	0.7071	-0.0107	0.0056	0.0552	0.0055	5.52	0.901639	-0.0115479398941322	71426	61689	55352
mt1b_0200401	m1m_bed_time	NA	NA	NA	NA	NA	NA	0.0552	2e-04	5.52	0.0350877	NA	71426	61559	55202
mt1b_0200401	m1m_nap_count	0.2888	0.1258	2.2955	0.0217	-0.0097	0.0056	0.0552	0.0286	5.52	4.4	-0.0250534617834792	71426	52971	47631
mt1b_0200401	m1m_night_wake_up_count	0.3675	0.1414	2.5993	0.0093	-0.0052	0.0054	0.0552	0.0238	5.52	3.83871	-0.0204424837588549	71426	60310	54070
mt1b_0200401	m1m_sleep_time_day	0.0505	0.0979	0.5158	0.606	0.0052	0.0047	0.0552	0.0395	5.52	6.69492	0.0036075990502384	71426	71814	64269
mt1b_0200401	m1m_sleep_time_night	-0.2375	0.1758	-1.351	0.1767	0.0104	0.0052	0.0552	0.0141	5.52	2.2381	0.0231537431503547	71426	38984	34909
mt1b_0200401	m1m_total_sleep_time	-0.0391	0.1133	-0.3453	0.7299	0.0086	0.0049	0.0552	0.028	5.52	4.66667	0.0112491409173511	71426	77888	69399
mt1b_0200401	m1m_wake_up_time	0.1888	0.1539	1.227	0.2198	0.0055	0.0052	0.0552	0.0249	5.52	3.19231	-0.000252945147138164	71426	58782	52744
mt1b_0200401	mbpfas0001b	-0.0917	0.3096	-0.296	0.7672	1e-04	0.0049	0.0552	0.0136	5.52	0.660194	0.00275213057792876	71426	40817	37411
mt1b_0200401	mbpfas0039b	NA	NA	NA	NA	NA	NA	0.0552	0.0042	5.52	0.214286	NA	71426	40817	37411
mt1b_0200401	mbpfas0053b	0.0331	0.2476	0.1335	0.8938	0.0048	0.0053	0.0552	0.0222	5.52	1.21978	0.00484918541375164	71426	60244	54105
mt1b_0200401	mbpfas0067b	0.2623	0.2092	1.2538	0.2099	-0.0077	0.0044	0.0552	0.0296	5.52	1.5914	-0.0208643042868145	71426	59758	53658
mt1b_0200401	milk_allergy_1hy	0.0202	0.1828	0.1106	0.912	0.0214	0.0058	0.0552	0.0138	5.52	2.15625	0.0232038409514976	71426	78062	69610
mt1b_0200401	milk_allergy_2y	0.1182	0.1888	0.6258	0.5314	0.0235	0.0055	0.0552	0.0113	5.52	1.79365	0.0230144384016396	71426	78115	69669
mt1b_0200401	milk_allergy_3y	0.7283	1.4958	0.4869	0.6263	0.0186	0.0052	0.0552	0.0017	5.52	0.288136	0.0132692818442848	71426	78115	69669
mt1b_0200401	milk_allergy_cum_4y	0.2086	0.1582	1.3186	0.1873	0.0232	0.0055	0.0552	0.0203	5.52	3.02985	0.0193005427932736	71426	73735	65892
mt1b_0200401	milk_allergy_score_until_4yo	0.3188	0.125	2.5507	0.0107	0.028	0.0052	0.0552	0.0317	5.52	4.28378	0.0174586996320359	71426	78071	69616
mt1b_0200401	milk_allergy_score_until_4yo_positive	0.3298	0.1293	2.5502	0.0108	0.0265	0.0052	0.0552	0.0309	5.52	4.06579	0.0256140003478851	71426	43650	38806
mt1b_0200401	mt1b_0040001b	0.1587	0.1619	0.98	0.3271	0.0603	0.0049	0.0552	0.015	5.52	2.58621	0.0715128284264987	71426	59541	53462
mt1b_0200401	mt1b_0040101b	0.1673	0.1654	1.0114	0.3118	0.0597	0.0047	0.0552	0.0141	5.52	2.35	0.0640791096059662	71426	71842	64297
mt1b_0200401	mt1b_0200501	0.5488	0.1284	4.2739	1.921e-05	0.3259	0.0057	0.0552	0.026	5.52	1.9697	0.386904337405545	71426	61296	55018
mt1b_0200401	mt1b_0400001	-0.0207	0.0951	-0.218	0.8274	0.0064	0.0052	0.0552	0.0725	5.52	6.90476	0.00962107184053494	71426	61299	55020
mt1b_0200401	mt1b_0410001	-0.0051	0.0992	-0.0518	0.9587	0.0032	0.0053	0.0552	0.0631	5.52	6.8587	0.00441300346666492	71426	61214	54946
mt1b_0200401	mt1b_0420001	0.0074	0.1153	0.0638	0.9491	0.0042	0.0058	0.0552	0.0587	5.52	6.52222	0.0049128916530075	71426	61213	54946
mt1b_0200401	mt1b_0430001	0.0457	0.0959	0.4762	0.6339	0.0204	0.0056	0.0552	0.058	5.52	4.87395	0.0232814614577839	71426	61215	54947
mt1b_0200401	mt1b_0440001	0.0435	0.1158	0.376	0.7069	-0.0116	0.0056	0.0552	0.0611	5.52	6.17172	-0.0175257175943872	71426	61062	54797
mt1b_0200401	mt1b_0450001	0.1094	0.1291	0.8472	0.3969	-0.0261	0.0054	0.0552	0.029	5.52	4.14286	-0.0372002691430334	71426	61862	55511
mt1b_0200401	mt1b_0460001	-0.1622	0.1148	-1.4135	0.1575	-0.0557	0.0049	0.0552	0.0312	5.52	4.52174	-0.0626797347870849	71426	61862	55511
mt1b_0200401	mt1b_0470001	NA	NA	NA	NA	0.0192	0.0051	0.0552	-0.0051	5.52	-0.87931	NA	71426	61796	55451
mt1b_0200401	mt1b_0480001	0.0863	0.1091	0.7903	0.4294	0.0093	0.0057	0.0552	0.0615	5.52	5.6422	0.00655275070585959	71426	61157	54887
mt1b_0200401	mt1u_0010001	-0.3194	0.1687	-1.8927	0.0584	0.0031	0.0049	0.0552	0.0165	5.52	2.79661	0.0138605156219456	71426	61537	55224
mt1b_0200401	mt1u_0020001	-0.3198	0.1962	-1.6303	0.103	0.0178	0.0053	0.0552	0.013	5.52	2.13115	0.0336117988644315	71426	49116	44129
mt1b_0200401	mt2b_0410001	-0.0692	0.0971	-0.7124	0.4762	-0.0131	0.0057	0.0552	0.0775	5.52	6.73913	-0.011972655729606	71426	61714	55385
mt1b_0200401	mt2b_0420001	-0.0439	0.101	-0.4341	0.6642	-0.0099	0.006	0.0552	0.0791	5.52	6.76068	-0.00960987712101997	71426	61757	55418
mt1b_0200401	mt2b_0430001	-0.0072	0.0762	-0.0946	0.9246	-0.0019	0.0054	0.0552	0.0853	5.52	5.29814	-0.00194619411716784	71426	60361	54164
mt1b_0200401	mt2b_0450001	0.2473	0.1012	2.4442	0.0145	-0.0068	0.0055	0.0552	0.0514	5.52	6.425	-0.0227434846306591	71426	58745	52698
mt1b_0200401	mt2b_0460001	0.0759	0.0948	0.8001	0.4237	-0.0449	0.0051	0.0552	0.0452	5.52	5.38095	-0.0606001206124945	71426	61862	55511
mt1b_0200401	mt2b_0480001	0.0055	0.1007	0.0544	0.9566	-0.0134	0.0058	0.0552	0.0758	5.52	5.57353	-0.0175524142940376	71426	61862	55511
mt1b_0200401	mt2b_0490001	0.0569	0.1207	0.4714	0.6374	-0.0309	0.0053	0.0552	0.0271	5.52	3.56579	-0.0408890422836151	71426	61862	55511
mt1b_0200401	mt2u_0010001	-0.038	0.1281	-0.2967	0.7667	0.024	0.005	0.0552	0.0227	5.52	3.72131	0.0313079258562788	71426	61862	55511
mt1b_0200401	mt2u_0020001	-0.0354	0.126	-0.2805	0.7791	0.0246	0.0048	0.0552	0.0228	5.52	3.8	0.0320099658569633	71426	61669	55342
mt1b_0200401	mumps_cum_4y	0.0566	0.3144	0.1801	0.8571	9e-04	0.0053	0.0552	0.0044	5.52	0.594595	0.00017917973977028	71426	64701	57945
mt1b_0200401	mycotic_or_fungal_infection_cum_2y	0.0231	0.2771	0.0833	0.9336	0.0111	0.0055	0.0552	0.0053	5.52	0.929825	0.0130136354700765	71426	64819	58049
mt1b_0200401	nuts_allergy_score_until_4yo_positive	0.251	0.2319	1.0826	0.279	0.0175	0.0053	0.0552	0.0098	5.52	1.44118	0.0138858512742733	71426	73767	65924
mt1b_0200401	otitis_media_cum_2y	0.2736	0.1473	1.8575	0.0632	0.0023	0.0053	0.0552	0.0243	5.52	3.68182	-0.00768388524339518	71426	67669	60500
mt1b_0200401	out_of_night_diapers_age_4y	0.4209	0.1925	2.1864	0.0288	-0.0132	0.0052	0.0552	0.0304	5.52	2.15603	-0.0345302955010237	71426	61845	55499
mt1b_0200401	participant_reported_food_allergy_cum_4y	0.1126	0.109	1.0323	0.3019	0.0379	0.0055	0.0552	0.0429	5.52	4.71429	0.0381336004762102	71426	73735	65892
mt1b_0200401	peanuts_allergy_score_4yo_positive	0.425	1.6392	0.2593	0.7954	0.0158	0.005	0.0552	0.0018	5.52	0.28125	0.0135517558124471	71426	73767	65924
mt1b_0200401	premature_birth	-0.0656	0.2051	-0.3199	0.7491	-0.0294	0.0053	0.0552	0.0091	5.52	1.56897	-0.0328817939784039	71426	69712	62326
mt1b_0200401	psychomotor_developmental_delay_cum_4y	NA	NA	NA	NA	-0.0076	0.0054	0.0552	-0.0018	5.52	-0.295082	NA	71426	64718	57968
mt1b_0200401	roseola_infantum_cum_2y	0.1281	0.1975	0.6487	0.5165	0.0019	0.0056	0.0552	0.0126	5.52	2	-0.0012367864047997	71426	67658	60483
mt1b_0200401	rsv_infection_cum_2y	0.1115	0.1214	0.9183	0.3585	0.0063	0.0053	0.0552	0.0361	5.52	5.30882	0.00249593247564096	71426	65303	58466
mt1b_0200401	shellfish_allergy_score_until_4yo_positive	-0.1775	0.6008	-0.2954	0.7677	0.0142	0.0051	0.0552	0.0027	5.52	0.442623	0.0186254196709876	71426	70975	63537
mt1b_0200401	soba_allergy_score_until_4yo_positive	-0.0932	0.2004	-0.4648	0.6421	0.0106	0.0049	0.0552	0.0105	5.52	1.75	0.0146058091996645	71426	70975	63537
mt1b_0200401	soybean_allergy_score_until_4yo_positive	0.43	0.2846	1.5107	0.1309	0.0111	0.0051	0.0552	0.0084	5.52	1.29231	0.00693464552443056	71426	43650	38806
mt1b_0200401	streptococcus_pyogenes_cum_4y	0.3199	0.3351	0.9548	0.3397	0.0066	0.0055	0.0552	0.0062	5.52	0.984127	0.00188608330612971	71426	64642	57899
mt1b_0200401	ucbb_0080001b	0.2391	0.1078	2.2172	0.0266	0.0107	0.0052	0.0552	0.029	5.52	4.83333	0.006890778976815	71426	39019	34941
mt1b_0200401	ucbb_0410001	0.0366	0.0496	0.739	0.4599	-0.0184	0.0069	0.0552	0.3582	5.52	8.3109	-0.0349327315230138	71426	61733	55397
mt1b_0200401	ucbb_0420001	0.0381	0.0506	0.7542	0.4507	-0.0228	0.0072	0.0552	0.3484	5.52	7.81166	-0.041568151219943	71426	61726	55390
mt1b_0200401	ucbb_0430001	0.012	0.0489	0.2454	0.8061	-0.0241	0.0063	0.0552	0.2981	5.52	4.26466	-0.0395858647526602	71426	54725	49084
mt1b_0200401	ucbb_0450001	0.0822	0.0727	1.1305	0.2583	0.01	0.0051	0.0552	0.0986	5.52	10.9556	0.00731565119704859	71426	54023	48471
mt1b_0200401	ucbb_0460001	0.0191	0.0738	0.2595	0.7953	-7e-04	0.0049	0.0552	0.0956	5.52	10.5055	-0.00247101007338087	71426	54087	48523
mt1b_0200401	ucbb_0480001	0.0557	0.0502	1.109	0.2674	-0.0206	0.0069	0.0552	0.3442	5.52	7.23109	-0.041147378450125	71426	61648	55317
mt1b_0200401	upper_respiratory_tract_infection_cum_2y	0.0852	0.1507	0.5655	0.5717	-0.0105	0.005	0.0552	0.018	5.52	2.64706	-0.0153147172934887	71426	67669	60500
mt1b_0200401	urinary_tract_infections_cum_4y	NA	NA	NA	NA	0.0046	0.0045	0.0552	-0.0027	5.52	-0.442623	NA	71426	64752	57992
mt1b_0200401	urticaria_cum_4y	0.076	0.1985	0.3827	0.7019	-0.0037	0.0049	0.0552	0.0121	5.52	1.77941	-0.00643348399247373	71426	67701	60521
mt1b_0200401	varicella_cum_4y	0.1077	0.2993	0.36	0.7189	0.0142	0.005	0.0552	0.0045	5.52	0.642857	0.0154300753095988	71426	64676	57925
mt1b_0200401	wheat_allergy_score_until_4yo_positive	0.0224	0.1282	0.175	0.8611	0.0269	0.0052	0.0552	0.0305	5.52	4.55224	0.0394814037837585	71426	43650	38806
mt1b_0200501	BMI	-0.1809	0.0986	-1.8349	0.0665	0.0086	0.0064	0.026	0.1732	1.9697	19.4607	0.0231109407611298	71426	163835	0
mt1b_0200501	adenovirus_infection_cum_2y	0.3845	0.2975	1.2925	0.1962	0.0091	0.0057	0.026	0.0171	1.9697	2.71429	0.00240143204595915	71426	67669	60500
mt1b_0200501	allergic_conjunctivitis_cum_4y	0.4303	0.3035	1.4177	0.1563	-0.0022	0.0057	0.026	0.0162	1.9697	2.28169	-0.0115962552064836	71426	68095	60877
mt1b_0200501	allergic_conjunctivitis_or_rhinitis_or_hay_fever_cum_4y	0.1508	0.3568	0.4226	0.6726	-0.0075	0.0054	0.026	0.0086	1.9697	1.11688	-0.0110383306043492	71426	68095	60877
mt1b_0200501	allergic_rhinitis_cum_4y	0.0247	0.2806	0.0881	0.9298	-0.0145	0.0052	0.026	0.0126	1.9697	1.55556	-0.0174379627462303	71426	67753	60568
mt1b_0200501	any_food_allergy_score_positive_until_4yo	-0.0219	0.1299	-0.169	0.8658	0.0126	0.0048	0.026	0.0548	1.9697	5.48	0.0153207691505536	71426	73767	65924
mt1b_0200501	asthma_cum_4y	0.254	0.2209	1.15	0.2502	0.011	0.0053	0.026	0.0306	1.9697	3.1875	0.00537801972740109	71426	70403	62956
mt1b_0200501	atopic_dermatitis_cum_4y	0.0183	0.1448	0.1266	0.8992	0.0074	0.0056	0.026	0.0633	1.9697	5.86111	0.00794922156241093	71426	70403	62956
mt1b_0200501	autistic_spectrum_disorder_and_pddnos_cum_4y	0.1123	0.3462	0.3245	0.7456	-0.0031	0.0052	0.026	0.0107	1.9697	1.94545	-0.00561370365660757	71426	64676	57925
mt1b_0200501	bone_fracture_cum_4y	-0.3387	0.6188	-0.5474	0.5841	0.0058	0.0053	0.026	0.0034	1.9697	0.548387	0.0101410228539876	71426	64642	57899
mt1b_0200501	breast_feeding_cessation_1m	-0.6083	0.7253	-0.8387	0.4017	-3e-04	0.0052	0.026	0.004	1.9697	0.634921	0.00593140854329722	71426	61089	54834
mt1b_0200501	breast_feeding_cessation_2m	-0.4731	0.3249	-1.4565	0.1453	-0.0027	0.0051	0.026	0.0142	1.9697	2.18462	0.00593467657359278	71426	60213	54064
mt1b_0200501	breast_feeding_cessation_3m	-0.5218	0.3527	-1.4797	0.139	-0.0069	0.0048	0.026	0.0112	1.9697	1.77778	0.000544662129704342	71426	60213	54064
mt1b_0200501	breast_feeding_cessation_age	0.2003	0.3322	0.603	0.5465	0.0074	0.0049	0.026	0.018	1.9697	2.14286	0.00474762438384108	71426	60213	54064
mt1b_0200501	breast_feeding_period_1y	0.2775	0.2994	0.9268	0.3541	0.0167	0.005	0.026	0.0188	1.9697	2.84848	0.0142976372326334	71426	61118	54861
mt1b_0200501	c1hy_0030001b2	-0.2062	0.3251	-0.6344	0.5258	-0.0046	0.0049	0.026	0.0102	1.9697	1.85455	-0.00152591405879031	71426	78270	70825
mt1b_0200501	c1hy_0060002_checked	-0.0306	0.103	-0.2973	0.7663	-0.0141	0.0056	0.026	0.1964	1.9697	12.1235	-0.01661289204143	71426	61862	55511
mt1b_0200501	c1hy_0070002b	0.1651	0.3503	0.4714	0.6374	0.0082	0.005	0.026	0.0083	1.9697	1.40678	0.00635549620809412	71426	78466	70792
mt1b_0200501	c1hy_0100001_2	-0.0249	0.2773	-0.0898	0.9284	0.0064	0.0053	0.026	0.0118	1.9697	1.81538	0.00866373294551197	71426	56035	50212
mt1b_0200501	c1hy_0100001_3	0.0023	0.1806	0.0126	0.9899	0.0122	0.0053	0.026	0.0295	1.9697	3.73418	0.0157875420087764	71426	55716	49933
mt1b_0200501	c1hy_0100001_4	NA	NA	NA	NA	9e-04	0.0051	0.026	-0.0043	1.9697	-0.767857	NA	71426	56035	50215
mt1b_0200501	c1hy_0100501_3	0.6557	0.5534	1.1849	0.236	9e-04	0.0053	0.026	0.0065	1.9697	1.14035	-0.0075430442858203	71426	59091	52962
mt1b_0200501	c1hy_0100501_4	-0.9654	1.6134	-0.5984	0.5496	0.0152	0.005	0.026	0.0022	1.9697	0.407407	0.026320340158114	71426	59091	52960
mt1b_0200501	c1hy_0102001_3	NA	NA	NA	NA	-0.0032	0.0048	0.026	-0.0046	1.9697	-0.754098	NA	71426	59032	52919
mt1b_0200501	c1hy_0103001_3	-0.1122	0.2366	-0.4739	0.6356	0.0039	0.0044	0.026	0.018	1.9697	3.33333	0.00737916040620357	71426	58926	52827
mt1b_0200501	c1hy_0103501_2	0.0737	0.2423	0.3042	0.761	-0.0021	0.0056	0.026	0.0212	1.9697	2.94444	-0.00441182958501893	71426	59006	52895
mt1b_0200501	c1hy_0103501_3	0.1245	0.81	0.1537	0.8779	-0.0107	0.0049	0.026	0.0018	1.9697	0.295082	-0.0142270484222399	71426	58597	52535
mt1b_0200501	c1hy_0104001_2	-0.113	0.1974	-0.5725	0.567	-0.0056	0.0057	0.026	0.0266	1.9697	4.09231	-0.00402881095806178	71426	58615	52555
mt1b_0200501	c1hy_0104001_3	NA	NA	NA	NA	-0.0058	0.0048	0.026	-0.0029	1.9697	-0.508772	NA	71426	58376	52346
mt1b_0200501	c1hy_0104501_2	-0.1512	0.3835	-0.3942	0.6934	-0.0115	0.0049	0.026	0.0064	1.9697	1.03226	-0.0124252218988872	71426	58487	52441
mt1b_0200501	c1hy_0105001_2	0.1219	0.1861	0.6553	0.5123	-0.0181	0.0048	0.026	0.028	1.9697	4.24242	-0.0263018817168532	71426	58518	52468
mt1b_0200501	c1hy_0105001_3	NA	NA	NA	NA	0.0033	0.0047	0.026	-0.003	1.9697	-0.491803	NA	71426	62765	56274
mt1b_0200501	c1hy_0240001_1	0.0678	0.4624	0.1467	0.8834	0.0048	0.0057	0.026	0.0045	1.9697	0.725806	0.00505183822742397	71426	62841	56340
mt1b_0200501	c1hy_0240001_2	-0.2215	0.4266	-0.5193	0.6036	-0.0043	0.0058	0.026	0.0057	1.9697	0.890625	-0.00246582777596207	71426	62606	56127
mt1b_0200501	c1hy_0250001_1	-0.0858	0.2197	-0.3904	0.6962	-0.0037	0.0057	0.026	0.0278	1.9697	3.80822	-0.00217072749833012	71426	62274	55841
mt1b_0200501	c1hy_0250001_2	0.0235	0.2466	0.0954	0.924	0.0011	0.0048	0.026	0.0162	1.9697	2.41791	0.000844900910044319	71426	62714	56227
mt1b_0200501	c1hy_0250001_3	0.2872	0.2109	1.3619	0.1732	0.0045	0.0056	0.026	0.0352	1.9697	5.10145	-0.00403943549414869	71426	77614	70202
mt1b_0200501	c1hy_0380101_1	NA	NA	NA	NA	-0.0015	0.0049	0.026	-0.0018	1.9697	-0.295082	NA	71426	77614	70202
mt1b_0200501	c1hy_0380101_2	0.2839	0.3433	0.8268	0.4083	-0.004	0.0055	0.026	0.0101	1.9697	1.68333	-0.00900579781730427	71426	77614	70202
mt1b_0200501	c1hy_0380101_3	NA	NA	NA	NA	0.0092	0.0049	0.026	-7e-04	1.9697	-0.106061	NA	71426	77614	70202
mt1b_0200501	c1hy_0380101_4	NA	NA	NA	NA	-0.009	0.0052	0.026	-2e-04	1.9697	-0.03125	NA	71426	77614	70202
mt1b_0200501	c1hy_0493002b	0.0913	0.4284	0.2132	0.8312	-0.0089	0.0047	0.026	0.0045	1.9697	0.789474	-0.0105610812488559	71426	78466	70792
mt1b_0200501	c1hy_asq_total	-0.0391	0.1278	-0.3055	0.76	0.0113	0.0052	0.026	0.0772	1.9697	8.21277	0.0163867868799276	71426	59541	53462
mt1b_0200501	c1hy_bed_time	-0.2119	0.2148	-0.9865	0.3239	0.0155	0.0051	0.026	0.0269	1.9697	3.68493	0.0245920877468545	71426	63889	57099
mt1b_0200501	c1hy_bmi	0.0067	0.0967	0.0697	0.9444	-0.0139	0.0053	0.026	0.1847	1.9697	13.2878	-0.0193686914024375	71426	60809	54542
mt1b_0200501	c1hy_nap_count	-0.5764	0.3346	-1.7228	0.0849	0.0028	0.005	0.026	0.0165	1.9697	2.46269	0.0154270219950483	71426	70145	62710
mt1b_0200501	c1hy_night_wake_up_count	0.0762	0.2226	0.3424	0.732	-0.0058	0.0047	0.026	0.0287	1.9697	4.28358	-0.00899887308082208	71426	67528	60380
mt1b_0200501	c1hy_psi_cf	-0.1305	0.1747	-0.7473	0.4549	-0.0106	0.0047	0.026	0.0264	1.9697	4.125	-0.00955489387669287	71426	61554	55240
mt1b_0200501	c1hy_sleep_time_day	-0.1361	0.2214	-0.6146	0.5388	0.0036	0.0045	0.026	0.0195	1.9697	3.25	0.00730732534592776	71426	69669	62296
mt1b_0200501	c1hy_sleep_time_night	0.0108	0.1891	0.057	0.9546	-0.0077	0.005	0.026	0.0231	1.9697	3.34783	-0.00920848519968091	71426	69712	62326
mt1b_0200501	c1hy_total_sleep_time	-0.1954	0.3382	-0.5778	0.5634	0.0035	0.0045	0.026	0.01	1.9697	1.5873	0.00754447475896812	71426	60292	53945
mt1b_0200501	c1hy_wake_up_time	0.0361	0.1338	0.27	0.7872	0.0011	0.0054	0.026	0.0699	1.9697	9.07792	-0.000246678887261208	71426	63432	56772
mt1b_0200501	c1y_0010001_1	NA	NA	NA	NA	NA	NA	0.026	2e-04	1.9697	0.0350877	NA	71426	59801	53636
mt1b_0200501	c1y_0010001_3	NA	NA	NA	NA	0.0072	0.0052	0.026	-4e-04	1.9697	-0.0677966	NA	71426	59733	53578
mt1b_0200501	c1y_0080104_checked	-0.0579	0.137	-0.423	0.6723	-0.0118	0.0052	0.026	0.1944	1.9697	9.21327	-0.0113045709019968	71426	61862	55511
mt1b_0200501	c1y_0080204_checked	-0.0422	0.0935	-0.4514	0.6517	-0.0178	0.0056	0.026	0.2505	1.9697	11.0841	-0.0209608510290172	71426	61862	55511
mt1b_0200501	c1y_0090005b	NA	NA	NA	NA	0.0029	0.0051	0.026	-0.0013	1.9697	-0.188406	NA	71426	78277	70830
mt1b_0200501	c1y_0170001_1	-0.1137	0.2689	-0.4228	0.6724	0.0092	0.0052	0.026	0.0144	1.9697	2.18182	0.0138609872854002	71426	58159	52102
mt1b_0200501	c1y_0170001_1_3	-0.0379	0.1628	-0.2329	0.8158	0.004	0.0057	0.026	0.0501	1.9697	5.16495	0.00723915476550504	71426	45692	40840
mt1b_0200501	c1y_0170001_3	0.0242	0.2091	0.1158	0.9078	7.0402e-05	0.0055	0.026	0.0238	1.9697	3.05128	-0.000528061488896798	71426	58174	52115
mt1b_0200501	c1y_0210001_1	-0.3425	0.3809	-0.8991	0.3686	0.0084	0.0053	0.026	0.0085	1.9697	1.25	0.0157574927844031	71426	58136	52080
mt1b_0200501	c1y_0210001_2	0.3447	0.3921	0.8791	0.3793	-0.008	0.0053	0.026	0.0083	1.9697	1.23881	-0.0152282474476662	71426	58088	52036
mt1b_0200501	c1y_0220001_1	-0.0264	0.2303	-0.1145	0.9088	0.0068	0.0051	0.026	0.0185	1.9697	3.13559	0.00920648005394933	71426	57999	51964
mt1b_0200501	c1y_0220001_2	0.4581	0.3669	1.2487	0.2118	-0.0051	0.0047	0.026	0.016	1.9697	2.38806	-0.0161059195122889	71426	56053	50233
mt1b_0200501	c1y_0220001_3	-0.0041	0.1572	-0.0259	0.9793	-0.0067	0.0054	0.026	0.0414	1.9697	6.27273	-0.00859427564429811	71426	56066	50242
mt1b_0200501	c1y_1_bmi	-0.1329	0.1006	-1.3215	0.1863	0.0033	0.0056	0.026	0.2582	1.9697	13.1066	0.0174989859820228	71426	60884	54606
mt1b_0200501	c1y_2_bmi	-0.0776	0.082	-0.946	0.3442	1e-04	0.0059	0.026	0.282	1.9697	17.4074	0.00809012612925955	71426	60838	54573
mt1b_0200501	c1y_asq_total	-0.0385	0.1139	-0.338	0.7353	-3e-04	0.0054	0.026	0.1088	1.9697	11.6989	0.00180577946722615	71426	59758	53658
mt1b_0200501	c1y_bed_time	-0.3982	0.3037	-1.3109	0.1899	0.0061	0.0054	0.026	0.0129	1.9697	2.01562	0.0150670912309514	71426	59136	52993
mt1b_0200501	c1y_nap_count	-0.2684	0.261	-1.0284	0.3038	0.0065	0.0052	0.026	0.0192	1.9697	3.04762	0.0143624987371375	71426	58181	52110
mt1b_0200501	c1y_night_wake_up_count	-0.2636	0.2217	-1.189	0.2344	0.0051	0.0051	0.026	0.0191	1.9697	3.03175	0.012398423435531	71426	59348	53174
mt1b_0200501	c1y_sleep_time_day	-0.3391	0.2462	-1.3774	0.1684	0.0036	0.0052	0.026	0.0204	1.9697	3.2381	0.0125078257457859	71426	59441	53215
mt1b_0200501	c1y_sleep_time_night	0.4022	0.2526	1.5921	0.1114	-0.0122	0.0054	0.026	0.029	1.9697	4.26471	-0.0268597015837596	71426	58261	52199
mt1b_0200501	c1y_total_sleep_time	-0.0162	0.184	-0.0878	0.93	-0.0048	0.0055	0.026	0.0279	1.9697	4.5	-0.00562911748152127	71426	58567	52497
mt1b_0200501	c1y_wake_up_time	-0.1677	0.1505	-1.1142	0.2652	0.0027	0.0059	0.026	0.063	1.9697	8.87324	0.0104892793444465	71426	61851	55501
mt1b_0200501	c2hy_0030002_checked	-0.0985	0.1075	-0.9159	0.3597	-0.0119	0.0054	0.026	0.2841	1.9697	13.4645	-0.00692683338440112	71426	61862	55511
mt1b_0200501	c2hy_0040401b	NA	NA	NA	NA	8e-04	0.0048	0.026	-0.0044	1.9697	-0.733333	NA	71426	79705	70924
mt1b_0200501	c2hy_asq_total	0.0444	0.1296	0.3423	0.7322	0.0084	0.0053	0.026	0.0765	1.9697	8.89535	0.0112938648061577	71426	39019	34941
mt1b_0200501	c2hy_bmi	0.0551	0.0952	0.5789	0.5627	-0.0028	0.0057	0.026	0.2398	1.9697	16.2027	-0.00898770165954257	71426	60807	54545
mt1b_0200501	c2hy_psi_cf	-0.0319	0.2009	-0.1589	0.8737	-0.0157	0.0051	0.026	0.0273	1.9697	4.33333	-0.0187897234767474	71426	59626	53534
mt1b_0200501	c2y_0030002_checked	-0.0193	0.0835	-0.2308	0.8175	-0.0173	0.0056	0.026	0.2606	1.9697	11.8455	-0.022539109710856	71426	61862	55511
mt1b_0200501	c2y_0070301b	NA	NA	NA	NA	-0.0047	0.0052	0.026	-2e-04	1.9697	-0.0338983	NA	71426	79705	70924
mt1b_0200501	c2y_0080001_1	0.2927	0.2887	1.0138	0.3107	-0.0034	0.0048	0.026	0.0208	1.9697	3.25	-0.0108914778874579	71426	69375	62493
mt1b_0200501	c2y_0080001_2	0.3357	0.2107	1.5932	0.1111	0.0089	0.0045	0.026	0.0219	1.9697	3.47619	0.00148095031968503	71426	77736	70133
mt1b_0200501	c2y_0090001b2	NA	NA	NA	NA	-9e-04	0.0047	0.026	-0.008	1.9697	-1.37931	NA	71426	79705	70924
mt1b_0200501	c2y_0100001_2	-0.201	0.2023	-0.994	0.3202	0.0109	0.0048	0.026	0.0196	1.9697	2.9697	0.0256207020120807	71426	20259	20227
mt1b_0200501	c2y_0100001_3	0.0213	0.2232	0.0954	0.924	0.0043	0.0051	0.026	0.0195	1.9697	2.70833	0.00778428205247232	71426	20259	20227
mt1b_0200501	c2y_0100001_4	-0.0505	0.3185	-0.1587	0.8739	0.0034	0.0047	0.026	0.008	1.9697	1.25	0.00724597787006487	71426	20259	20227
mt1b_0200501	c2y_0100501_3	0.2487	0.339	0.7337	0.4631	0.0079	0.005	0.026	0.0093	1.9697	1.55	0.011187650861779	71426	20259	20227
mt1b_0200501	c2y_0102001_3	NA	NA	NA	NA	-0.0035	0.0054	0.026	-5e-04	1.9697	-0.0877193	NA	71426	20259	20227
mt1b_0200501	c2y_0103501_2	-0.2196	0.2748	-0.799	0.4243	-0.0013	0.0054	0.026	0.0157	1.9697	2.34328	0.00203440232769138	71426	20259	20227
mt1b_0200501	c2y_0103501_3	NA	NA	NA	NA	NA	NA	0.026	5e-04	1.9697	0.0833333	NA	71426	20259	20227
mt1b_0200501	c2y_0104001_2	-0.1475	0.258	-0.5717	0.5675	-0.0102	0.0054	0.026	0.0185	1.9697	2.68116	-0.0163106303046073	71426	20259	20227
mt1b_0200501	c2y_0104001_3	NA	NA	NA	NA	-0.0043	0.0053	0.026	-0.0028	1.9697	-0.491228	NA	71426	20259	20227
mt1b_0200501	c2y_0104501_2	NA	NA	NA	NA	-0.0102	0.0051	0.026	-0.009	1.9697	-1.55172	NA	71426	20259	20227
mt1b_0200501	c2y_0105001_2	0.0599	0.2124	0.2821	0.7779	-0.0066	0.0058	0.026	0.0227	1.9697	3.28986	-0.0142145021848896	71426	20256	20224
mt1b_0200501	c2y_0105001_3	-0.3174	0.7617	-0.4168	0.6768	0.0102	0.0046	0.026	0.0027	1.9697	0.457627	0.0130706570197881	71426	71680	71393
mt1b_0200501	c2y_asq_total	-0.008	0.1205	-0.0665	0.947	0.012	0.0053	0.026	0.079	1.9697	8.97727	0.0144983842353676	71426	71842	64297
mt1b_0200501	c2y_bmi	-0.0412	0.0943	-0.4372	0.662	-0.0062	0.0056	0.026	0.237	1.9697	16.4583	-0.0049545685874159	71426	60590	54344
mt1b_0200501	c3hy_asq_acomu	-0.1154	0.1811	-0.6373	0.5239	0.0062	0.0055	0.026	0.0435	1.9697	5.50633	0.0117126749293703	71426	61862	55511
mt1b_0200501	c3hy_asq_bgm	0.0767	0.1496	0.5126	0.6082	-0.0058	0.0053	0.026	0.0563	1.9697	7.40789	-0.0103050706766994	71426	61862	55511
mt1b_0200501	c3hy_asq_cfm	0.0161	0.1569	0.1024	0.9185	0.0088	0.0053	0.026	0.0529	1.9697	6.78205	0.0103498346874615	71426	61862	55511
mt1b_0200501	c3hy_asq_dproblem	-0.0969	0.152	-0.6376	0.5237	0.0091	0.0054	0.026	0.0431	1.9697	5.4557	0.014685618378601	71426	61411	55121
mt1b_0200501	c3hy_asq_epersonal	-0.0047	0.1627	-0.0292	0.9767	0.0105	0.0054	0.026	0.0429	1.9697	4.98837	0.0132015390811362	71426	61700	55368
mt1b_0200501	c3hy_asq_total	0.0524	0.1425	0.3677	0.7131	0.007	0.0055	0.026	0.0646	1.9697	8.17722	0.00661004753007038	71426	60896	54590
mt1b_0200501	c3hy_bmi	-0.0256	0.0895	-0.2856	0.7752	-0.0029	0.0061	0.026	0.2701	1.9697	16.3697	-0.00166811232253004	71426	59039	53021
mt1b_0200501	c3hy_psi_cf	0.0749	0.1769	0.4237	0.6718	-0.0156	0.0052	0.026	0.0334	1.9697	4.07317	-0.0215270858124217	71426	61862	55511
mt1b_0200501	c3y_0030002_checked	-0.0817	0.1019	-0.8018	0.4227	-0.0114	0.0061	0.026	0.3134	1.9697	14.3105	-0.00767466154563663	71426	61862	55511
mt1b_0200501	c3y_0040001_1	-0.024	0.3956	-0.0607	0.9516	0.0016	0.0052	0.026	0.0083	1.9697	1.22059	0.00199840501512461	71426	70976	70693
mt1b_0200501	c3y_0040001_2	0.0028	0.3268	0.0085	0.9932	0.0014	0.0052	0.026	0.0111	1.9697	1.65672	0.00138128988083786	71426	71664	71382
mt1b_0200501	c3y_0050001_1	0.0335	0.2278	0.147	0.8832	0.0018	0.0053	0.026	0.022	1.9697	3.18841	0.00103668253985431	71426	70960	70682
mt1b_0200501	c3y_0050001_2	0.2793	0.3866	0.7223	0.4701	-0.0121	0.005	0.026	0.0089	1.9697	1.28986	-0.0166683603128907	71426	71655	71374
mt1b_0200501	c3y_0050001_3	0.0522	0.14	0.3726	0.7094	0.0108	0.0045	0.026	0.0435	1.9697	6.30435	0.0094518864211233	71426	70951	70674
mt1b_0200501	c3y_0100301b	0.1204	0.5429	0.2219	0.8244	-0.0023	0.0055	0.026	0.0041	1.9697	0.554054	-0.00374655079171801	71426	79705	70924
mt1b_0200501	c3y_0110001_3	-0.6231	0.3229	-1.93	0.0536	0.017	0.0053	0.026	0.0212	1.9697	2.90411	0.032433852512227	71426	71659	71377
mt1b_0200501	c3y_0110501_3	-0.2047	0.686	-0.2984	0.7654	0.0186	0.0047	0.026	0.0021	1.9697	0.368421	0.0205376414399322	71426	70955	70677
mt1b_0200501	c3y_0112001_3	NA	NA	NA	NA	0.004	0.0054	0.026	-0.0015	1.9697	-0.254237	NA	71426	71685	71397
mt1b_0200501	c3y_0113501_2	-0.5339	0.6384	-0.8363	0.403	0.0037	0.0051	0.026	0.0043	1.9697	0.661538	0.00948955327365328	71426	71426	71426
mt1b_0200501	c3y_0113501_3	NA	NA	NA	NA	0.0097	0.0054	0.026	-0.0015	1.9697	-0.217391	NA	71426	71426	71426
mt1b_0200501	c3y_0114001_2	-0.3608	0.612	-0.5895	0.5555	-7e-04	0.0049	0.026	0.0042	1.9697	0.591549	0.00311758035015722	71426	71426	71426
mt1b_0200501	c3y_0114001_3	NA	NA	NA	NA	-2e-04	0.0049	0.026	-0.0047	1.9697	-0.783333	NA	71426	71426	71426
mt1b_0200501	c3y_0114501_2	NA	NA	NA	NA	0.0031	0.0051	0.026	-0.0038	1.9697	-0.666667	NA	71426	71426	71426
mt1b_0200501	c3y_0115001_2	0.1391	0.2273	0.6121	0.5405	-0.0049	0.0053	0.026	0.0175	1.9697	2.46479	-0.00804209419914483	71426	71426	71426
mt1b_0200501	c3y_0115001_3	-0.5371	1.5485	-0.3469	0.7287	0.002	0.0051	0.026	0.0016	1.9697	0.231884	0.00554107591000767	71426	71426	71426
mt1b_0200501	c3y_0280201b	0.5974	0.7478	0.7989	0.4243	-4e-04	0.0046	0.026	0.0051	1.9697	0.689189	-0.00742052295868258	71426	79705	70924
mt1b_0200501	c3y_0280301b	NA	NA	NA	NA	-0.0013	0.0049	0.026	-0.0041	1.9697	-0.602941	NA	71426	79705	70924
mt1b_0200501	c3y_0280501b	0.296	0.4026	0.7352	0.4622	0.006	0.0058	0.026	0.0089	1.9697	1.27143	0.00191189905193567	71426	79449	70831
mt1b_0200501	c3y_0280601b	0.6901	0.6814	1.0127	0.3112	-0.0042	0.0046	0.026	0.0065	1.9697	0.866667	-0.0136607659327799	71426	79449	70831
mt1b_0200501	c3y_0280901b	NA	NA	NA	NA	9e-04	0.0053	0.026	-0.0038	1.9697	-0.520548	NA	71426	79449	70831
mt1b_0200501	c3y_0600101_1	NA	NA	NA	NA	1e-04	0.0048	0.026	-0.01	1.9697	-1.5625	NA	71426	71426	71426
mt1b_0200501	c3y_0600101_2	NA	NA	NA	NA	NA	NA	0.026	0.001	1.9697	0.15625	NA	71426	71426	71426
mt1b_0200501	c3y_0600101_3	NA	NA	NA	NA	0.0028	0.0049	0.026	-0.0012	1.9697	-0.181818	NA	71426	71426	71426
mt1b_0200501	c3y_0600101_4	NA	NA	NA	NA	0.0039	0.005	0.026	-0.0052	1.9697	-0.787879	NA	71426	71426	71426
mt1b_0200501	c3y_asq_total	0.1897	0.1678	1.1304	0.2583	0.0092	0.0053	0.026	0.0674	1.9697	8.53165	0.00412569663150241	71426	53035	47690
mt1b_0200501	c3y_bed_time	-0.1019	0.1857	-0.5488	0.5831	0.0048	0.0052	0.026	0.0309	1.9697	4.29167	0.0122643155013634	71426	20259	20227
mt1b_0200501	c3y_bmi	0.0138	0.0948	0.146	0.8839	-0.0016	0.0055	0.026	0.2654	1.9697	15.7976	-0.00367675539843444	71426	58807	52806
mt1b_0200501	c3y_nap_count	-0.0087	0.2257	-0.0386	0.9692	0.0068	0.0053	0.026	0.0206	1.9697	3.12121	0.0132996280490469	71426	20259	20227
mt1b_0200501	c3y_night_wake_up_count	-0.1889	0.2347	-0.8049	0.4209	0.0086	0.0053	0.026	0.0214	1.9697	2.77922	0.0211301448007331	71426	20259	20227
mt1b_0200501	c3y_sleep_time_day	0.0385	0.2018	0.191	0.8485	9e-04	0.0055	0.026	0.0233	1.9697	3.32857	0.000288467953123845	71426	47540	42674
mt1b_0200501	c3y_sleep_time_night	0.1044	0.1651	0.6325	0.5271	-0.0099	0.0055	0.026	0.0351	1.9697	4.94366	-0.0171326868868067	71426	47983	43074
mt1b_0200501	c3y_total_sleep_time	0.0783	0.2756	0.2841	0.7763	-0.003	0.0053	0.026	0.0118	1.9697	1.84375	-0.00511672158704506	71426	59936	53801
mt1b_0200501	c3y_wake_up_time	0.0579	0.1225	0.473	0.6362	-0.0064	0.0052	0.026	0.0777	1.9697	9.03488	-0.0154447611552032	71426	20259	20227
mt1b_0200501	c4y_0042102b	0.0878	0.1443	0.6086	0.5428	2e-04	0.0048	0.026	0.0495	1.9697	5.625	-0.00305255311684246	71426	79449	70831
mt1b_0200501	c4y_0060301b	0.0922	0.8711	0.1059	0.9157	0.0019	0.0054	0.026	0.0017	1.9697	0.261538	0.00142760881295708	71426	79449	70831
mt1b_0200501	c4y_0070001_3	-0.4469	0.3452	-1.2945	0.1955	-4e-04	0.0053	0.026	0.0123	1.9697	1.5375	0.00774030355372672	71426	71426	71426
mt1b_0200501	c4y_0070501_3	-0.0446	0.6494	-0.0687	0.9452	0.0034	0.0053	0.026	0.0028	1.9697	0.444444	0.00383604106553136	71426	71426	71426
mt1b_0200501	c4y_0073501_2	-0.0575	0.2042	-0.2815	0.7783	-2e-04	0.0049	0.026	0.0278	1.9697	3.97143	0.00138260618168753	71426	71648	71369
mt1b_0200501	c4y_0073501_3	NA	NA	NA	NA	0.0015	0.0051	0.026	-0.0024	1.9697	-0.347826	NA	71426	71648	71369
mt1b_0200501	c4y_0074001_2	-0.5116	0.402	-1.2726	0.2032	-0.009	0.0048	0.026	0.0094	1.9697	1.25333	-0.00104165344931978	71426	71648	71369
mt1b_0200501	c4y_0075001_2	0.0562	0.7157	0.0786	0.9374	-0.0081	0.0051	0.026	0.0023	1.9697	0.315068	-0.00867705280231751	71426	71648	71369
mt1b_0200501	c4y_0075001_3	NA	NA	NA	NA	NA	NA	0.026	0.0017	1.9697	0.257576	NA	71426	71648	71369
mt1b_0200501	c4y_0075501_2	0.0918	1.0879	0.0844	0.9327	-0.0092	0.005	0.026	0.0019	1.9697	0.253333	-0.0100072001702376	71426	71648	71369
mt1b_0200501	c4y_0075501_3	-0.0121	0.3045	-0.0397	0.9683	-0.0082	0.0047	0.026	0.008	1.9697	1.17647	-0.00818425343212942	71426	71648	71369
mt1b_0200501	c4y_0310401b	NA	NA	NA	NA	0.0022	0.0048	0.026	-0.0049	1.9697	-0.544444	NA	71426	79449	70831
mt1b_0200501	c4y_0310901b	0.3299	0.4373	0.7544	0.4506	0.0026	0.0052	0.026	0.0128	1.9697	1.52381	-0.00231094812643579	71426	40824	37417
mt1b_0200501	c4y_0490001_1	0.5587	0.3955	1.4128	0.1577	0.0103	0.0048	0.026	0.0125	1.9697	1.66667	0.000256857995353896	71426	71653	71373
mt1b_0200501	c4y_0490001_2	-0.8099	0.5327	-1.5204	0.1284	-0.0058	0.0049	0.026	0.0097	1.9697	1.34722	0.00717656314207944	71426	71648	71369
mt1b_0200501	c4y_0490001_3	0.3574	1.8065	0.1979	0.8432	-0.0057	0.0046	0.026	0.0014	1.9697	0.208955	-0.00801887926751765	71426	71479	70805
mt1b_0200501	c4y_asq_acomu	0.1947	0.18	1.0819	0.2793	-0.0033	0.0056	0.026	0.058	1.9697	6.59091	-0.0120223838359176	71426	61760	55417
mt1b_0200501	c4y_asq_bgm	0.0455	0.1517	0.3001	0.7641	-0.0054	0.0052	0.026	0.0502	1.9697	6.12195	-0.00844882955281827	71426	61540	55228
mt1b_0200501	c4y_asq_cfm	0.0587	0.1567	0.3743	0.7082	0.0104	0.0053	0.026	0.0527	1.9697	6.3494	0.0107285904270387	71426	61614	55290
mt1b_0200501	c4y_asq_dproblem	0.1626	0.1834	0.8868	0.3752	0.0047	0.0052	0.026	0.0419	1.9697	5.2375	0.000307744257948681	71426	61048	54794
mt1b_0200501	c4y_asq_epersonal	0.0056	0.217	0.0257	0.9795	0.0092	0.0053	0.026	0.0279	1.9697	3.44444	0.0111910061616963	71426	61589	55270
mt1b_0200501	c4y_asq_total	0.1431	0.1742	0.8217	0.4113	0.0073	0.0056	0.026	0.0553	1.9697	6.28409	0.00347289444652604	71426	61740	55355
mt1b_0200501	c4y_bmi	-0.0374	0.0952	-0.3926	0.6946	-0.0042	0.0059	0.026	0.2773	1.9697	16.7048	-0.00234628449204048	71426	59039	53019
mt1b_0200501	c6m_0010201_1	0.5726	0.3637	1.5745	0.1154	-0.0039	0.0051	0.026	0.0218	1.9697	1.87931	-0.0187717186292458	71426	61302	55015
mt1b_0200501	c6m_0010201_2	-0.3853	0.3175	-1.2136	0.2249	0.0082	0.0052	0.026	0.016	1.9697	1.64948	0.0180793172241976	71426	61581	55263
mt1b_0200501	c6m_0010201_3	0.2164	0.6279	0.3447	0.7304	-0.0048	0.0049	0.026	0.0042	1.9697	0.466667	-0.00833260723288915	71426	57915	51930
mt1b_0200501	c6m_0010201_5	-0.4061	0.2939	-1.3815	0.1671	8e-04	0.0047	0.026	0.0312	1.9697	2.88889	0.0128983951196262	71426	61192	54916
mt1b_0200501	c6m_0020001_1	0.2228	0.3451	0.6455	0.5186	0.0257	0.0053	0.026	0.0142	1.9697	1.97222	0.0270190370985115	71426	61929	55574
mt1b_0200501	c6m_0020001_2	0.2523	0.6931	0.3641	0.7158	-0.0172	0.0052	0.026	0.0029	1.9697	0.467742	-0.0231535131417773	71426	61689	55352
mt1b_0200501	c6m_0020001_3	-0.6089	0.3841	-1.5853	0.1129	-0.0121	0.0048	0.026	0.0132	1.9697	1.97015	-0.0032494997313579	71426	62053	55686
mt1b_0200501	c6m_0040108b	NA	NA	NA	NA	-7e-04	0.005	0.026	-0.0074	1.9697	-0.795699	NA	71426	78277	70830
mt1b_0200501	c6m_0040109b	NA	NA	NA	NA	NA	NA	0.026	3e-04	1.9697	0.0333333	NA	71426	78277	70830
mt1b_0200501	c6m_0040110b	0.3863	0.2734	1.4132	0.1576	-0.0055	0.0048	0.026	0.0225	1.9697	2.29592	-0.0155260646561057	71426	78277	70830
mt1b_0200501	c6m_0040111b	0.8919	0.9558	0.9332	0.3507	-0.0118	0.0048	0.026	0.0059	1.9697	0.641304	-0.0238857094908411	71426	78277	70830
mt1b_0200501	c6m_0070103_checked	-0.0261	0.0952	-0.2737	0.7843	-0.0122	0.0059	0.026	0.2189	1.9697	12.3672	-0.0144915253481012	71426	61862	55511
mt1b_0200501	c6m_0090001b	0.6402	0.8212	0.7796	0.4356	-0.0065	0.0048	0.026	0.0033	1.9697	0.611111	-0.0129829645328113	71426	78277	70830
mt1b_0200501	c6m_0170001_1	-0.2719	0.423	-0.6428	0.5203	0.0108	0.0055	0.026	0.0062	1.9697	1.05085	0.0166715037384169	71426	61695	55361
mt1b_0200501	c6m_0170001_2	0.0896	0.2949	0.3038	0.7613	-0.0096	0.0053	0.026	0.0098	1.9697	1.66102	-0.0131408431164181	71426	62078	55708
mt1b_0200501	c6m_0180001_1	0.2917	0.2304	1.2664	0.2054	-0.0069	0.0055	0.026	0.0403	1.9697	5.30263	-0.0183077374219847	71426	61919	55566
mt1b_0200501	c6m_0180001_2	-0.1375	0.2433	-0.5652	0.5719	-0.0034	0.0056	0.026	0.0164	1.9697	2.44776	-0.00181518891179016	71426	49042	43594
mt1b_0200501	c6m_0180001_3	-0.1411	0.244	-0.5785	0.5629	0.0119	0.0058	0.026	0.0213	1.9697	3.13235	0.018252549032725	71426	59809	53639
mt1b_0200501	c6m_0220001_1	-0.3081	0.4325	-0.7125	0.4762	3e-04	0.0051	0.026	0.0043	1.9697	0.796296	0.00367923426803053	71426	59805	53636
mt1b_0200501	c6m_0380001_1	0.4547	0.637	0.7137	0.4754	0.0097	0.0048	0.026	0.003	1.9697	0.566038	0.0079338287811173	71426	59634	53495
mt1b_0200501	c6m_asq_total	-0.1093	0.1511	-0.7234	0.4695	-7e-04	0.0056	0.026	0.0766	1.9697	9.34146	0.00424846525995946	71426	60244	54105
mt1b_0200501	c6m_bed_time	-0.2205	0.2181	-1.0112	0.3119	0.0131	0.0053	0.026	0.0177	1.9697	2.85484	0.0206273374793858	71426	64328	57488
mt1b_0200501	c6m_bmi	-0.0298	0.0843	-0.3531	0.724	0.0023	0.0061	0.026	0.2613	1.9697	18.2727	0.00583873696956583	71426	76319	68025
mt1b_0200501	c6m_nap_count	-0.1026	0.2297	-0.4467	0.6551	0.0024	0.0046	0.026	0.0172	1.9697	3.07143	0.00575798467694367	71426	40817	37411
mt1b_0200501	c6m_night_wake_up_count	0.1108	0.2467	0.449	0.6534	0.0035	0.0048	0.026	0.0195	1.9697	3.36207	0.00155090488809896	71426	67970	60808
mt1b_0200501	c6m_sleep_time_day	-0.3108	0.2557	-1.2155	0.2242	0.0028	0.0046	0.026	0.0205	1.9697	3.53448	0.010233490554483	71426	70970	70689
mt1b_0200501	c6m_sleep_time_night	0.539	0.3327	1.6199	0.1053	-0.0149	0.0052	0.026	0.0187	1.9697	2.92188	-0.0283695718281054	71426	79712	70931
mt1b_0200501	c6m_total_sleep_time	-0.0452	0.2615	-0.173	0.8626	-0.0059	0.0052	0.026	0.0138	1.9697	2.3	-0.00515989784968909	71426	71674	71389
mt1b_0200501	c6m_wake_up_time	-0.0278	0.168	-0.1656	0.8685	-0.0022	0.0054	0.026	0.0394	1.9697	5.9697	-0.00184088112601974	71426	60593	54198
mt1b_0200501	c_hospital_kikan	0.4057	0.2915	1.3918	0.164	-0.0285	0.0054	0.026	0.0146	1.9697	2.51724	-0.0429036571438015	71426	61862	55511
mt1b_0200501	childcare_facility_daycare_time_3y	0.1338	0.4737	0.2824	0.7776	-0.0074	0.0052	0.026	0.0083	1.9697	0.783019	-0.0125169028686566	71426	45836	40964
mt1b_0200501	childcare_facility_daycare_time_4y	NA	NA	NA	NA	NA	NA	0.026	5e-04	1.9697	0.0694444	NA	71426	78089	69536
mt1b_0200501	childcare_facility_starting_age	-0.6317	0.6385	-0.9894	0.3225	0.0027	0.0052	0.026	0.0107	1.9697	0.972727	0.0137638671924583	71426	73666	65842
mt1b_0200501	constipation_3y	-0.1867	0.2208	-0.8457	0.3977	-9e-04	0.0055	0.026	0.028	1.9697	3.94366	0.00409901222771052	71426	65579	58713
mt1b_0200501	constipation_4y	-0.1268	0.2066	-0.6137	0.5394	0.003	0.0057	0.026	0.0332	1.9697	4.61111	0.0074427893108345	71426	65579	58713
mt1b_0200501	constipation_cum_4y	-0.0354	0.171	-0.207	0.836	9e-04	0.0055	0.026	0.0485	1.9697	5.98765	0.00239557098775585	71426	65579	58713
mt1b_0200501	constipation_severity_3y	0.0184	0.1775	0.1039	0.9172	-0.0033	0.0057	0.026	0.0363	1.9697	4.65385	-0.00458085889608834	71426	64642	57899
mt1b_0200501	constipation_severity_4y	-0.204	0.2102	-0.9708	0.3317	0.0072	0.0055	0.026	0.0324	1.9697	4.37838	0.0148001188087831	71426	64701	57945
mt1b_0200501	dr0m_0020701_1	0.2887	0.3456	0.8355	0.4034	0.0024	0.0054	0.026	0.0087	1.9697	1.58182	-0.00148798017824319	71426	61610	55282
mt1b_0200501	dr0m_0020701_3	-0.013	0.2595	-0.0499	0.9602	-0.0065	0.0055	0.026	0.0126	1.9697	2.29091	-0.00771607874173047	71426	61560	55242
mt1b_0200501	dr0m_bmi	-0.1935	0.1222	-1.5833	0.1133	-8e-04	0.0057	0.026	0.1436	1.9697	13.0545	0.0118713607193833	71426	58965	52910
mt1b_0200501	dr1m_0040501b	0.0864	0.2706	0.3192	0.7496	0.0015	0.0047	0.026	0.009	1.9697	1.8	0.000195523298903168	71426	71475	70801
mt1b_0200501	dr1m_bmi	-0.014	0.1163	-0.1206	0.904	0.0094	0.0056	0.026	0.1023	1.9697	10.7684	0.0130295222612723	71426	59497	53464
mt1b_0200501	egg_allergy_1hy	-0.411	0.2811	-1.462	0.1437	0.016	0.0058	0.026	0.0172	1.9697	2.6875	0.026447174878041	71426	77807	69411
mt1b_0200501	egg_allergy_2y	-0.0221	0.1896	-0.1167	0.9071	0.0111	0.0049	0.026	0.024	1.9697	3.80952	0.0127235647645397	71426	79056	70368
mt1b_0200501	egg_allergy_3y	-0.0277	0.189	-0.1464	0.8836	0.0071	0.0051	0.026	0.0306	1.9697	4.56716	0.0097472304584957	71426	59117	53091
mt1b_0200501	egg_allergy_4y	-0.2469	0.2049	-1.2049	0.2282	0.0087	0.0047	0.026	0.0247	1.9697	3.38356	0.017360479667556	71426	58931	52932
mt1b_0200501	egg_allergy_cum_4y	-0.0587	0.1652	-0.3551	0.7225	0.0071	0.0049	0.026	0.0351	1.9697	4.28049	0.0123672079173324	71426	43650	38806
mt1b_0200501	egg_allergy_score_until_4yo	-0.084	0.1317	-0.6382	0.5234	0.0106	0.0047	0.026	0.0558	1.9697	5.58	0.0151872187760958	71426	78115	69669
mt1b_0200501	egg_allergy_score_until_4yo_positive	-0.0689	0.1323	-0.5203	0.6028	0.0117	0.0046	0.026	0.052	1.9697	5.14851	0.0156909098187932	71426	78115	69669
mt1b_0200501	exclusive_breastfeeding_1y	0.0871	0.2517	0.346	0.7293	0.0273	0.0052	0.026	0.0262	1.9697	3.9697	0.0314339927340843	71426	61089	54834
mt1b_0200501	febrile_convulsion_cum_4y	-0.012	0.124	-0.0971	0.9227	0.0033	0.0052	0.026	0.0888	1.9697	8.07273	0.00457172690465803	71426	69945	62528
mt1b_0200501	feeding_type_yesterday_breast_feeding_count_1m	0.3899	0.3261	1.1956	0.2318	0.0125	0.0051	0.026	0.0168	1.9697	2.84746	0.00590734608959227	71426	71814	64269
mt1b_0200501	feeding_type_yesterday_formula_feeding_count_1m	-0.152	0.4368	-0.3479	0.7279	-0.0204	0.005	0.026	0.0086	1.9697	0.754386	-0.0290675241495746	71426	38984	34909
mt1b_0200501	fever_count_cum_2hy	0.2302	0.1918	1.2002	0.23	0.0096	0.0052	0.026	0.0463	1.9697	5.38372	0.00339867256734193	71426	64701	57945
mt1b_0200501	fever_count_cum_2y	0.2871	0.2037	1.4091	0.1588	0.0128	0.0051	0.026	0.036	1.9697	4.44444	0.00643261625452221	71426	64700	57945
mt1b_0200501	fever_over_39c_count_cum_2hy	0.3012	0.198	1.5211	0.1282	0.0065	0.0053	0.026	0.0364	1.9697	4.08989	-0.00169521606815743	71426	64718	57968
mt1b_0200501	fever_over_39c_count_cum_2y	0.4217	0.2231	1.8901	0.0587	0.0059	0.0052	0.026	0.0302	1.9697	3.82278	-0.00503641052086369	71426	64700	57945
mt1b_0200501	first_vaccination_bcg	-1	0.9198	-1.2045	0.2284	0.0096	0.0045	0.026	0.0051	1.9697	0.822581	0.0246913256827806	71426	61264	54990
mt1b_0200501	first_vaccination_dpt	NA	NA	NA	NA	NA	NA	0.026	0.0012	1.9697	0.193548	NA	71426	65579	58713
mt1b_0200501	first_vaccination_haemophilus_b_influenzae	NA	NA	NA	NA	NA	NA	0.026	8e-04	1.9697	0.135593	NA	71426	61095	54841
mt1b_0200501	first_vaccination_hbv	0.2586	0.3043	0.8497	0.3955	-0.0224	0.0051	0.026	0.015	1.9697	2.63158	-0.0327561577163542	71426	61118	54861
mt1b_0200501	first_vaccination_pneumococcus	NA	NA	NA	NA	0.0071	0.0048	0.026	-0.0025	1.9697	-0.403226	NA	71426	61156	54892
mt1b_0200501	first_vaccination_polio	NA	NA	NA	NA	0.0032	0.0052	0.026	-0.0064	1.9697	-1.12281	NA	71426	61195	54929
mt1b_0200501	first_vaccination_rotavirus	0.0741	0.3372	0.2196	0.8262	-0.0123	0.0049	0.026	0.0073	1.9697	1.17742	-0.0161057289781613	71426	61095	54841
mt1b_0200501	fish_allergy_score_until_4yo_positive	-0.1694	0.3524	-0.4806	0.6308	9e-04	0.005	0.026	0.0081	1.9697	1.55769	0.00348330160663087	71426	78062	69610
mt1b_0200501	food_allergy_cum_4y	-0.0584	0.1489	-0.3925	0.6947	0.0089	0.005	0.026	0.0458	1.9697	4.77083	0.0124890792494097	71426	70403	62956
mt1b_0200501	food_allergy_cum_count_until_4yo	-0.0223	0.1536	-0.1453	0.8845	0.0087	0.0051	0.026	0.0447	1.9697	4.96667	0.0108951679226118	71426	70975	63537
mt1b_0200501	food_allergy_egg_feeding_status_case_combined_1yh	-0.0922	0.1701	-0.5423	0.5876	0.0132	0.0053	0.026	0.0402	1.9697	4.46667	0.0181190507229889	71426	73735	65892
mt1b_0200501	food_allergy_egg_feeding_status_case_combined_2y	-0.0644	0.1819	-0.3543	0.7231	0.0096	0.0053	0.026	0.0343	1.9697	4.34177	0.0130827380425843	71426	71094	63548
mt1b_0200501	food_allergy_egg_feeding_status_case_combined_3y	-0.7197	0.3651	-1.971	0.0487	0.0208	0.0053	0.026	0.0219	1.9697	2.60714	0.0417836122427501	71426	69328	61996
mt1b_0200501	food_allergy_egg_feeding_status_case_combined_4y	-0.4815	0.3171	-1.5183	0.1289	-0.003	0.0052	0.026	0.0133	1.9697	1.77333	0.00565863594136028	71426	69261	61942
mt1b_0200501	food_allergy_fish_feeding_status_case_combined_1yh	NA	NA	NA	NA	-0.0039	0.005	0.026	-0.0077	1.9697	-1.30508	NA	71426	73809	65957
mt1b_0200501	food_allergy_fish_feeding_status_case_combined_2y	0.3781	0.6888	0.5489	0.5831	-0.0023	0.0052	0.026	0.0034	1.9697	0.53125	-0.00622749341763945	71426	71026	63481
mt1b_0200501	food_allergy_fish_feeding_status_case_combined_3y	NA	NA	NA	NA	0.0033	0.0051	0.026	-0.0118	1.9697	-2.40816	NA	71426	69223	61905
mt1b_0200501	food_allergy_fruit_feeding_status_case_combined_1yh	-0.318	0.4397	-0.7232	0.4695	0.0025	0.0046	0.026	0.0068	1.9697	1.21429	0.00710644488448943	71426	73304	65513
mt1b_0200501	food_allergy_fruit_feeding_status_case_combined_2y	-0.2278	1.9174	-0.1188	0.9054	0.0026	0.005	0.026	0.002	1.9697	0.3125	0.00462497811758397	71426	71026	63481
mt1b_0200501	food_allergy_fruit_feeding_status_case_combined_3y	NA	NA	NA	NA	0.0102	0.0047	0.026	-7e-04	1.9697	-0.107692	NA	71426	69258	61941
mt1b_0200501	food_allergy_milk_feeding_status_case_combined_1yh	0.0879	0.2783	0.3159	0.7521	0.0097	0.0053	0.026	0.0113	1.9697	1.82258	0.0093512664403204	71426	73735	65892
mt1b_0200501	food_allergy_milk_feeding_status_case_combined_2y	-0.0088	0.2048	-0.0428	0.9658	0.0137	0.0048	0.026	0.0185	1.9697	2.84615	0.0159096536450973	71426	71094	63548
mt1b_0200501	food_allergy_milk_feeding_status_case_combined_3y	-0.3395	0.3476	-0.9769	0.3286	0.0124	0.005	0.026	0.0097	1.9697	1.49231	0.0198207486364271	71426	69328	61996
mt1b_0200501	food_allergy_milk_feeding_status_case_combined_4y	-0.2766	0.4377	-0.632	0.5274	0.0059	0.0055	0.026	0.0075	1.9697	1.10294	0.0107446962880989	71426	69210	61898
mt1b_0200501	food_allergy_non_peanuts_nuts_feeding_status_case_combined_4y	-0.0307	0.3433	-0.0895	0.9287	-0.0112	0.0046	0.026	0.0075	1.9697	0.9375	-0.0124406954053566	71426	69945	62528
mt1b_0200501	food_allergy_nuts_feeding_status_case_combined_1yh	0.1774	0.192	0.9243	0.3553	-0.0161	0.0049	0.026	0.0278	1.9697	3.97143	-0.0234775205164639	71426	70924	63392
mt1b_0200501	food_allergy_nuts_feeding_status_case_combined_2y	0.0385	0.2203	0.1746	0.8614	-0.0039	0.0055	0.026	0.0206	1.9697	2.98551	-0.00544012907949737	71426	69461	62117
mt1b_0200501	food_allergy_nuts_feeding_status_case_combined_3y	-0.039	0.2013	-0.1937	0.8464	-0.0015	0.0054	0.026	0.0233	1.9697	2.94937	-0.000762400124294547	71426	69260	61932
mt1b_0200501	food_allergy_peanuts_feeding_status_case_combined_4y	-0.0595	0.3431	-0.1734	0.8624	-0.011	0.0048	0.026	0.0073	1.9697	1.01389	-0.0118040037568561	71426	70019	62600
mt1b_0200501	food_allergy_score_cum_count_until_4yo	-0.0314	0.1228	-0.2556	0.7983	0.0128	0.0049	0.026	0.064	1.9697	6.09524	0.0161022383087743	71426	73767	65924
mt1b_0200501	food_allergy_sesame_feeding_status_case_combined_1yh	-0.0246	0.3259	-0.0754	0.9399	-0.0113	0.005	0.026	0.0083	1.9697	1.22059	-0.0125414961353366	71426	70924	63392
mt1b_0200501	food_allergy_sesame_feeding_status_case_combined_2y	NA	NA	NA	NA	-0.0093	0.0051	0.026	-0.0116	1.9697	-2	NA	71426	69461	62117
mt1b_0200501	food_allergy_sesame_feeding_status_case_combined_3y	-0.3521	0.6562	-0.5365	0.5916	0.0057	0.0049	0.026	0.0033	1.9697	0.540984	0.00988018368084707	71426	69260	61932
mt1b_0200501	food_allergy_shellfish_feeding_status_case_combined_1yh	0.0678	0.2087	0.3249	0.7452	-0.0077	0.0057	0.026	0.0297	1.9697	4.30435	-0.0108100517067611	71426	71266	63695
mt1b_0200501	food_allergy_shellfish_feeding_status_case_combined_2y	-0.0932	0.2826	-0.3299	0.7415	0.0021	0.0052	0.026	0.0117	1.9697	1.82812	0.00405833862124834	71426	71026	63481
mt1b_0200501	food_allergy_shellfish_feeding_status_case_combined_3y	-0.8531	1.5667	-0.5445	0.5861	0.0108	0.0054	0.026	0.0023	1.9697	0.338235	0.0191373957410064	71426	69212	61896
mt1b_0200501	food_allergy_shellfish_feeding_status_case_combined_4y	-0.3184	0.2243	-1.4195	0.1557	5e-04	0.0049	0.026	0.0249	1.9697	3.32	0.00889572982750795	71426	69210	61898
mt1b_0200501	food_allergy_soba_feeding_status_case_combined_1yh	-0.0056	0.1978	-0.0282	0.9775	-0.0064	0.0056	0.026	0.0249	1.9697	3.95238	-0.00720976197869636	71426	71266	63695
mt1b_0200501	food_allergy_soba_feeding_status_case_combined_2y	-0.1307	0.2742	-0.4767	0.6336	-0.0104	0.0054	0.026	0.0143	1.9697	2.2	-0.00946360971016579	71426	69461	62117
mt1b_0200501	food_allergy_soba_feeding_status_case_combined_3y	-0.4594	0.5538	-0.8296	0.4068	-0.0016	0.0049	0.026	0.0059	1.9697	0.819444	0.0039353504739173	71426	69212	61896
mt1b_0200501	food_allergy_soba_feeding_status_case_combined_4y	-0.6277	0.4478	-1.4019	0.1609	-0.0108	0.005	0.026	0.0094	1.9697	1.32394	-0.00243081178817461	71426	70019	62600
mt1b_0200501	food_allergy_wheat_feeding_status_case_combined_1yh	-0.0625	0.3129	-0.1998	0.8416	0.0038	0.0048	0.026	0.008	1.9697	1.45455	0.00517476918428384	71426	73735	65892
mt1b_0200501	fruit_allergy_score_until_4yo_positive	0.1941	0.3154	0.6155	0.5382	0.0027	0.0048	0.026	0.0137	1.9697	2.20968	-0.000782656324028296	71426	78071	69616
mt1b_0200501	ft1b_0080001	0.2797	0.2258	1.2387	0.2155	-0.0108	0.0052	0.026	0.0438	1.9697	3.68067	-0.0231907044232831	71426	61779	55435
mt1b_0200501	ft1b_0400001	-0.5545	0.3013	-1.8402	0.0657	0.0047	0.0052	0.026	0.0545	1.9697	4.12879	0.0276265284992091	71426	61633	55305
mt1b_0200501	ft1b_0410001	-0.2297	0.1827	-1.2577	0.2085	-6e-04	0.0051	0.026	0.0599	1.9697	3.94079	0.00872016327845935	71426	61531	55204
mt1b_0200501	ft1b_0420001	-0.2255	0.2003	-1.126	0.2602	-0.003	0.0052	0.026	0.0544	1.9697	3.62667	0.00508588394731059	71426	61616	55286
mt1b_0200501	ft1b_0430001	-0.0732	0.1845	-0.3966	0.6916	-0.0091	0.0045	0.026	0.0461	1.9697	3.17931	-0.00874867868073601	71426	61100	54815
mt1b_0200501	ft1b_0440001	0.1546	0.1918	0.8063	0.4201	5e-04	0.005	0.026	0.053	1.9697	4.24	-0.00534809098127085	71426	61077	54800
mt1b_0200501	ft1b_0450001	-0.0346	0.1976	-0.1749	0.8612	-0.0089	0.0049	0.026	0.0486	1.9697	4.58491	-0.00980765870793411	71426	61700	55367
mt1b_0200501	ft1b_0460001	-0.0391	0.1874	-0.2087	0.8347	-0.0084	0.0047	0.026	0.0516	1.9697	4.96154	-0.00898901563538883	71426	61689	55362
mt1b_0200501	ft1b_0470001b	NA	NA	NA	NA	0.008	0.0053	0.026	-0.0046	1.9697	-0.479167	NA	71426	40817	37411
mt1b_0200501	ft1b_0480001	-0.093	0.1834	-0.5067	0.6124	-0.0065	0.005	0.026	0.0568	1.9697	3.44242	-0.00441733441808095	71426	61478	55166
mt1b_0200501	gastroenteritis_cum_2y	0.2618	0.3313	0.79	0.4295	-7e-04	0.0051	0.026	0.0158	1.9697	2.07895	-0.00624131190531353	71426	67637	60472
mt1b_0200501	hand_foot_and_mouth_disease_cum_2y	NA	NA	NA	NA	-0.0044	0.0056	0.026	-6e-04	1.9697	-0.0810811	NA	71426	67669	60500
mt1b_0200501	hba1c_ngsp_early	-0.3776	0.2003	-1.8851	0.0594	0.0281	0.0059	0.026	0.0558	1.9697	6.2	0.0500882994941877	71426	61843	55498
mt1b_0200501	herpangina_cum_2y	0.7133	0.4269	1.671	0.0947	-0.0084	0.0051	0.026	0.0091	1.9697	1.26389	-0.0209969486639807	71426	67613	60455
mt1b_0200501	hsv_infection_cum_2y	-0.0355	0.5577	-0.0636	0.9493	0.0026	0.0055	0.026	0.0026	1.9697	0.472727	0.00332802465409887	71426	67658	60483
mt1b_0200501	influenza_viral_infections_cum_4y	-0.0477	0.207	-0.2304	0.8178	0.0014	0.0054	0.026	0.0286	1.9697	3.91781	0.00301852369801543	71426	65303	58466
mt1b_0200501	intellectual_and_developmental_disability_including_language_delay_cum_4y	NA	NA	NA	NA	NA	NA	0.026	2e-04	1.9697	0.030303	NA	71426	64819	58049
mt1b_0200501	isacc_modified_current_runny_nose_autumn_2y	-0.4075	1.7548	-0.2322	0.8164	0.0066	0.0051	0.026	0.0014	1.9697	0.237288	0.0105316263414937	71426	61559	55202
mt1b_0200501	isacc_modified_current_runny_nose_autumn_3y	0.0664	0.537	0.1237	0.9015	0.0038	0.005	0.026	0.0039	1.9697	0.590909	0.00384237080603498	71426	64843	58071
mt1b_0200501	isacc_modified_current_runny_nose_autumn_4y	NA	NA	NA	NA	-0.0125	0.0048	0.026	-0.0066	1.9697	-1.06452	NA	71426	61849	55501
mt1b_0200501	isacc_modified_current_runny_nose_nonpollen_season_2y	NA	NA	NA	NA	NA	NA	0.026	5e-04	1.9697	0.0746269	NA	71426	60039	53891
mt1b_0200501	isacc_modified_current_runny_nose_nonpollen_season_3y	NA	NA	NA	NA	0.0018	0.0053	0.026	-0.0024	1.9697	-0.393443	NA	71426	68351	61099
mt1b_0200501	isacc_modified_current_runny_nose_nonpollen_season_4y	NA	NA	NA	NA	NA	NA	0.026	0.001	1.9697	0.149254	NA	71426	61845	55498
mt1b_0200501	isacc_modified_current_runny_nose_pollen_season_2y	NA	NA	NA	NA	NA	NA	0.026	6e-04	1.9697	0.0983607	NA	71426	59324	53307
mt1b_0200501	isacc_modified_current_runny_nose_pollen_season_3y	0.9803	0.8154	1.2021	0.2293	0.0043	0.0054	0.026	0.0055	1.9697	0.833333	-0.0069145630218011	71426	68351	61099
mt1b_0200501	isacc_modified_current_runny_nose_pollen_season_4y	0.2843	0.3377	0.842	0.3998	-0.0016	0.0051	0.026	0.0103	1.9697	1.43056	-0.00669017136767364	71426	61849	55501
mt1b_0200501	isacc_modified_current_runny_nose_spring_2y	0.5578	1.3107	0.4256	0.6704	-0.0066	0.0052	0.026	0.0019	1.9697	0.301587	-0.0126206689464539	71426	52971	47631
mt1b_0200501	isacc_modified_current_runny_nose_spring_3y	1	2.1049	0.7576	0.4487	0.0016	0.0052	0.026	0.0027	1.9697	0.428571	-0.0115738640617774	71426	59184	53208
mt1b_0200501	isacc_modified_current_runny_nose_spring_4y	0.5131	0.4295	1.1949	0.2321	-0.0086	0.0051	0.026	0.0091	1.9697	1.28169	-0.0179118099539253	71426	70178	62742
mt1b_0200501	isacc_modified_current_runny_nose_summer_2y	NA	NA	NA	NA	0.0043	0.0049	0.026	-7e-04	1.9697	-0.118644	NA	71426	60310	54070
mt1b_0200501	isacc_modified_current_runny_nose_summer_3y	0.4622	0.9947	0.4647	0.6422	-0.0032	0.005	0.026	0.0024	1.9697	0.358209	-0.00760840853641075	71426	61291	55012
mt1b_0200501	isacc_modified_current_runny_nose_summer_4y	NA	NA	NA	NA	-0.0125	0.0052	0.026	-3e-04	1.9697	-0.0379747	NA	71426	70178	62742
mt1b_0200501	isacc_modified_current_runny_nose_winter_2y	-0.5021	0.6004	-0.8363	0.403	0.0073	0.005	0.026	0.0049	1.9697	0.742424	0.0148658956469809	71426	58782	52744
mt1b_0200501	isacc_modified_current_runny_nose_winter_3y	NA	NA	NA	NA	0.0035	0.0055	0.026	-9e-04	1.9697	-0.160714	NA	71426	64763	58002
mt1b_0200501	isacc_modified_current_runny_nose_winter_4y	NA	NA	NA	NA	-0.006	0.0051	0.026	-0.0038	1.9697	-0.535211	NA	71426	61845	55498
mt1b_0200501	kawasaki_disease_cum_4y	NA	NA	NA	NA	-0.0055	0.0048	0.026	-6e-04	1.9697	-0.0967742	NA	71426	69945	62528
mt1b_0200501	length_of_labor	0.086	0.1841	0.467	0.6405	-0.0139	0.0057	0.026	0.0336	1.9697	4.73239	-0.0178643148535477	71426	79676	70899
mt1b_0200501	low_birth_weight	0.2836	0.203	1.3966	0.1625	-0.001	0.0052	0.026	0.0312	1.9697	4.8	-0.00975318582636234	71426	45835	40962
mt1b_0200501	lower_respiratory_tract_infection_cum_2y	0.341	0.2739	1.245	0.2131	9e-04	0.0052	0.026	0.0186	1.9697	2.58333	-0.00661230095843013	71426	67701	60521
mt1b_0200501	m0mb_0410001	-0.0216	0.1311	-0.165	0.8689	0.0258	0.0054	0.026	0.0693	1.9697	6.41667	0.0334444848402271	71426	61733	55397
mt1b_0200501	m0mb_0420001	-0.1304	0.1382	-0.9435	0.3454	0.0165	0.0054	0.026	0.0712	1.9697	6.47273	0.0266945329482898	71426	61726	55390
mt1b_0200501	m0mb_0430001	-0.1629	0.1575	-1.0337	0.3013	-0.0334	0.0055	0.026	0.062	1.9697	4.46043	-0.0376662561095205	71426	54725	49084
mt1b_0200501	m0mb_0450001	0.139	0.1923	0.7226	0.4699	0.0024	0.0049	0.026	0.0209	1.9697	3.16667	-0.000168451792175298	71426	54023	48471
mt1b_0200501	m0mb_0460001	0.1164	0.1892	0.6152	0.5384	-2e-04	0.005	0.026	0.0224	1.9697	3.5	-0.00314128844867576	71426	54087	48523
mt1b_0200501	m0mb_0480001	1e-04	0.1269	9e-04	0.9993	0.0102	0.005	0.026	0.0638	1.9697	6.44444	0.0128091653258349	71426	61648	55317
mt1b_0200501	m1m_0030001_1	NA	NA	NA	NA	NA	NA	0.026	0.0011	1.9697	0.186441	NA	71426	61568	55249
mt1b_0200501	m1m_0030001_2	-0.3808	0.4155	-0.9166	0.3594	0.0036	0.0057	0.026	0.0098	1.9697	1.46269	0.0105852676670636	71426	61675	55349
mt1b_0200501	m1m_0030001_3	NA	NA	NA	NA	-0.0118	0.0053	0.026	-0.0104	1.9697	-1.92593	NA	71426	52611	47188
mt1b_0200501	m1m_0040001_1	-0.0984	0.2439	-0.4036	0.6865	0.0062	0.0049	0.026	0.0166	1.9697	2.72131	0.010528812015938	71426	49932	44825
mt1b_0200501	m1m_0040001_2	0.5783	0.9559	0.605	0.5452	-0.0088	0.0051	0.026	0.0022	1.9697	0.431373	-0.0163933718209342	71426	49370	44333
mt1b_0200501	m1m_0040001_4	-0.0742	0.2224	-0.3336	0.7387	0.0024	0.005	0.026	0.0173	1.9697	2.74603	0.00485562499143694	71426	50549	45395
mt1b_0200501	m1m_0040001_6	NA	NA	NA	NA	-0.007	0.0053	0.026	-0.0088	1.9697	-1.76	NA	71426	61622	55297
mt1b_0200501	m1m_0250001_1	-0.464	0.2993	-1.5506	0.121	0.0067	0.0049	0.026	0.0132	1.9697	2.09524	0.01706993095219	71426	60142	53953
mt1b_0200501	m1m_0250001_2	0.5141	0.3395	1.5145	0.1299	-0.0047	0.005	0.026	0.0101	1.9697	1.60317	-0.014342299732975	71426	59228	53146
mt1b_0200501	m1m_0250001_3	-0.2154	0.7403	-0.291	0.771	-0.0079	0.0048	0.026	0.0035	1.9697	0.603448	-0.0075284365129474	71426	61699	55369
mt1b_0200501	m1m_0260001_1	-0.1967	0.3352	-0.5867	0.5574	0.0056	0.0054	0.026	0.0079	1.9697	1.36207	0.00969710407768831	71426	61717	55384
mt1b_0200501	m1m_0260001_2	0.3268	0.459	0.7121	0.4764	-0.0055	0.0053	0.026	0.0055	1.9697	0.901639	-0.0106904987863593	71426	61329	55041
mt1b_0200501	m1m_bed_time	NA	NA	NA	NA	NA	NA	0.026	2e-04	1.9697	0.0350877	NA	71426	79490	70739
mt1b_0200501	m1m_nap_count	0.2437	0.2289	1.0648	0.287	-0.001	0.0049	0.026	0.0286	1.9697	4.4	-0.00807284157909766	71426	60951	54666
mt1b_0200501	m1m_night_wake_up_count	0.0605	0.2178	0.2778	0.7812	-0.0051	0.0051	0.026	0.0238	1.9697	3.83871	-0.0079356530478731	71426	59290	53246
mt1b_0200501	m1m_sleep_time_day	0.2116	0.1786	1.1845	0.2362	-0.0092	0.005	0.026	0.0395	1.9697	6.69492	-0.0184761166476192	71426	61277	54885
mt1b_0200501	m1m_sleep_time_night	-0.1783	0.2618	-0.6811	0.4958	0.0099	0.0056	0.026	0.0141	1.9697	2.2381	0.0154895214780187	71426	62924	56414
mt1b_0200501	m1m_total_sleep_time	0.0958	0.1885	0.5082	0.6113	-6e-04	0.0053	0.026	0.028	1.9697	4.66667	-0.00339125579856508	71426	62863	56241
mt1b_0200501	m1m_wake_up_time	0.3205	0.2571	1.2466	0.2126	-0.0026	0.0056	0.026	0.0249	1.9697	3.19231	-0.0112351235269701	71426	77888	69399
mt1b_0200501	mbpfas0001b	0.8813	0.8929	0.987	0.3236	-0.0134	0.005	0.026	0.0136	1.9697	0.660194	-0.036638243765902	71426	40817	37411
mt1b_0200501	mbpfas0039b	NA	NA	NA	NA	NA	NA	0.026	0.0042	1.9697	0.214286	NA	71426	40817	37411
mt1b_0200501	mbpfas0053b	-0.1607	0.3996	-0.4023	0.6875	0.0068	0.0052	0.026	0.0222	1.9697	1.21978	0.0140128272293039	71426	40817	37411
mt1b_0200501	mbpfas0067b	-0.327	0.3781	-0.8648	0.3871	0.0022	0.0048	0.026	0.0296	1.9697	1.5914	0.0125969479224289	71426	40817	37411
mt1b_0200501	milk_allergy_1hy	-0.1805	0.2585	-0.6982	0.485	0.0142	0.0055	0.026	0.0138	1.9697	2.15625	0.019049452427783	71426	77807	69411
mt1b_0200501	milk_allergy_2y	0.3652	0.3591	1.0171	0.3091	0.0123	0.0052	0.026	0.0113	1.9697	1.79365	0.00708289520008608	71426	77807	69411
mt1b_0200501	milk_allergy_3y	-0.1794	0.8372	-0.2143	0.8303	0.0106	0.0053	0.026	0.0017	1.9697	0.288136	0.012688870950747	71426	79056	70368
mt1b_0200501	milk_allergy_cum_4y	0.0498	0.2314	0.2151	0.8297	0.0083	0.0053	0.026	0.0203	1.9697	3.02985	0.00835029988604716	71426	70975	63537
mt1b_0200501	milk_allergy_score_until_4yo	-0.0171	0.195	-0.0876	0.9302	0.0136	0.0054	0.026	0.0317	1.9697	4.28378	0.0155199870500364	71426	78115	69669
mt1b_0200501	milk_allergy_score_until_4yo_positive	-0.0537	0.1953	-0.2747	0.7835	0.0142	0.0053	0.026	0.0309	1.9697	4.06579	0.0172370765999514	71426	78115	69669
mt1b_0200501	mt1b_0040001b	0.2496	0.2456	1.0165	0.3094	0.0077	0.0048	0.026	0.015	1.9697	2.58621	0.0063135452835417	71426	40817	37411
mt1b_0200501	mt1b_0040101b	0.2291	0.256	0.8951	0.3707	0.0063	0.005	0.026	0.0141	1.9697	2.35	0.00480248312716202	71426	40817	37411
mt1b_0200501	mt1b_0400001	-0.2316	0.1739	-1.3319	0.1829	-0.0205	0.0057	0.026	0.0725	1.9697	6.90476	-0.0152479497642189	71426	61862	55511
mt1b_0200501	mt1b_0410001	-0.1223	0.1492	-0.82	0.4122	-0.0151	0.0055	0.026	0.0631	1.9697	6.8587	-0.0137426821923003	71426	61862	55511
mt1b_0200501	mt1b_0420001	-0.1567	0.1718	-0.9122	0.3617	-0.0159	0.0057	0.026	0.0587	1.9697	6.52222	-0.01373975240971	71426	60307	54132
mt1b_0200501	mt1b_0430001	-0.1362	0.1488	-0.9154	0.36	-0.1177	0.0056	0.026	0.058	1.9697	4.87395	-0.14343585206012	71426	60304	54139
mt1b_0200501	mt1b_0440001	0.1734	0.1888	0.918	0.3586	0.0449	0.0051	0.026	0.0611	1.9697	6.17172	0.0492404513609392	71426	61299	55019
mt1b_0200501	mt1b_0450001	0.2187	0.2277	0.9602	0.3369	0.0352	0.0051	0.026	0.029	1.9697	4.14286	0.0373553151591909	71426	61296	55018
mt1b_0200501	mt1b_0460001	0.0281	0.179	0.1569	0.8753	0.0543	0.0047	0.026	0.0312	1.9697	4.52174	0.0664021460833274	71426	61299	55020
mt1b_0200501	mt1b_0470001	NA	NA	NA	NA	0.0128	0.0056	0.026	-0.0051	1.9697	-0.87931	NA	71426	61214	54946
mt1b_0200501	mt1b_0480001	-0.0561	0.1453	-0.3862	0.6993	-0.0328	0.0051	0.026	0.0615	1.9697	5.6422	-0.0389385534923348	71426	61213	54946
mt1b_0200501	mt1u_0010001	-0.1608	0.2462	-0.653	0.5138	-0.0042	0.0054	0.026	0.0165	1.9697	2.79661	-0.00176122205101951	71426	61215	54947
mt1b_0200501	mt1u_0020001	-0.1867	0.2794	-0.6681	0.5041	-0.008	0.0052	0.026	0.013	1.9697	2.13115	-0.00633273761528369	71426	61062	54797
mt1b_0200501	mt2b_0410001	-0.1104	0.1289	-0.857	0.3914	0.0204	0.0058	0.026	0.0775	1.9697	6.73913	0.0309989416936206	71426	61862	55511
mt1b_0200501	mt2b_0420001	-0.1447	0.1442	-1.0037	0.3155	0.0105	0.0061	0.026	0.0791	1.9697	6.76068	0.020204716828073	71426	61862	55511
mt1b_0200501	mt2b_0430001	-0.1467	0.1373	-1.0686	0.2853	-0.0704	0.0056	0.026	0.0853	1.9697	5.29814	-0.0820426351530764	71426	61796	55451
mt1b_0200501	mt2b_0450001	0.0642	0.1566	0.4099	0.6819	-0.0015	0.0056	0.026	0.0514	1.9697	6.425	-0.00432075235051838	71426	61157	54887
mt1b_0200501	mt2b_0460001	0.0123	0.1526	0.0807	0.9357	-0.0053	0.0054	0.026	0.0452	1.9697	5.38095	-0.00703518985353741	71426	61537	55224
mt1b_0200501	mt2b_0480001	-0.0776	0.1317	-0.5892	0.5557	-0.0044	0.0054	0.026	0.0758	1.9697	5.57353	-0.00259356665045932	71426	49116	44129
mt1b_0200501	mt2b_0490001	0.3342	0.2804	1.192	0.2333	-0.0064	0.0053	0.026	0.0271	1.9697	3.56579	-0.016994293501808	71426	61714	55385
mt1b_0200501	mt2u_0010001	0.1729	0.2075	0.8331	0.4048	-0.0057	0.0052	0.026	0.0227	1.9697	3.72131	-0.0113069509371179	71426	61757	55418
mt1b_0200501	mt2u_0020001	0.2689	0.2108	1.2756	0.2021	-0.0113	0.0053	0.026	0.0228	1.9697	3.8	-0.0207519473104637	71426	60361	54164
mt1b_0200501	mumps_cum_4y	0.1782	0.4904	0.3633	0.7164	-0.0031	0.005	0.026	0.0044	1.9697	0.594595	-0.00561284245092536	71426	65303	58466
mt1b_0200501	mycotic_or_fungal_infection_cum_2y	0.4907	0.5772	0.8502	0.3952	-0.0029	0.0051	0.026	0.0053	1.9697	0.929825	-0.00923845698053297	71426	67658	60483
mt1b_0200501	nuts_allergy_score_until_4yo_positive	-0.08	0.3222	-0.2482	0.804	0.0031	0.0055	0.026	0.0098	1.9697	1.44118	0.00584226362293964	71426	43650	38806
mt1b_0200501	otitis_media_cum_2y	0.1906	0.2277	0.8371	0.4025	-0.0057	0.0054	0.026	0.0243	1.9697	3.68182	-0.0116300765103572	71426	67753	60568
mt1b_0200501	out_of_night_diapers_age_4y	0.2209	0.2629	0.8404	0.4007	-0.0049	0.0051	0.026	0.0304	1.9697	2.15603	-0.0124289986826457	71426	61844	55498
mt1b_0200501	participant_reported_food_allergy_cum_4y	-0.0396	0.1528	-0.2592	0.7954	0.0082	0.0051	0.026	0.0429	1.9697	4.71429	0.0108869997892896	71426	70975	63537
mt1b_0200501	peanuts_allergy_score_4yo_positive	-0.2253	0.9122	-0.247	0.8049	-6e-04	0.005	0.026	0.0018	1.9697	0.28125	0.000687575783409494	71426	43650	38806
mt1b_0200501	premature_birth	0.5775	0.4841	1.1931	0.2328	-0.0178	0.0045	0.026	0.0091	1.9697	1.56897	-0.0343855251480389	71426	45692	40842
mt1b_0200501	psychomotor_developmental_delay_cum_4y	NA	NA	NA	NA	-0.0111	0.005	0.026	-0.0018	1.9697	-0.295082	NA	71426	64752	57992
mt1b_0200501	roseola_infantum_cum_2y	-0.3622	0.3078	-1.1769	0.2392	0.0096	0.0045	0.026	0.0126	1.9697	2	0.0179375782539461	71426	67613	60455
mt1b_0200501	rsv_infection_cum_2y	0.2018	0.1808	1.1158	0.2645	0.0044	0.0051	0.026	0.0361	1.9697	5.30882	-0.00116260418692853	71426	67682	60508
mt1b_0200501	shellfish_allergy_score_until_4yo_positive	-1	1.7371	-0.696	0.4864	0.0122	0.0045	0.026	0.0027	1.9697	0.442623	0.0235558163186407	71426	78071	69616
mt1b_0200501	soba_allergy_score_until_4yo_positive	0.1034	0.3138	0.3295	0.7418	-0.011	0.0049	0.026	0.0105	1.9697	1.75	-0.0178625509461046	71426	43650	38806
mt1b_0200501	soybean_allergy_score_until_4yo_positive	0.1075	0.337	0.3191	0.7496	0.0075	0.0046	0.026	0.0084	1.9697	1.29231	0.00656979999252567	71426	78062	69610
mt1b_0200501	streptococcus_pyogenes_cum_4y	0.8519	0.6752	1.2617	0.2071	3e-04	0.0051	0.026	0.0062	1.9697	0.984127	-0.0106374649147994	71426	65303	58466
mt1b_0200501	ucbb_0080001b	-0.1408	0.177	-0.7953	0.4264	-0.0016	0.0049	0.026	0.029	1.9697	4.83333	0.00160102413317024	71426	40817	37411
mt1b_0200501	ucbb_0410001	0.0411	0.0794	0.5171	0.6051	7e-04	0.0061	0.026	0.3582	1.9697	8.3109	-0.0039283547807402	71426	58745	52698
mt1b_0200501	ucbb_0420001	0.0537	0.0794	0.6759	0.4991	-3e-04	0.0061	0.026	0.3484	1.9697	7.81166	-0.00686642604510139	71426	61862	55511
mt1b_0200501	ucbb_0430001	0.1938	0.0961	2.0171	0.0437	-0.0106	0.0062	0.026	0.2981	1.9697	4.26466	-0.0359864595284581	71426	61862	55511
mt1b_0200501	ucbb_0450001	0.3233	0.1612	2.0049	0.045	0.011	0.0055	0.026	0.0986	1.9697	10.9556	-0.00341224646569774	71426	61862	55511
mt1b_0200501	ucbb_0460001	0.2652	0.1431	1.8532	0.0639	0.0022	0.0055	0.026	0.0956	1.9697	10.5055	-0.0112804714797106	71426	61862	55511
mt1b_0200501	ucbb_0480001	0.0417	0.0768	0.5429	0.5872	5e-04	0.006	0.026	0.3442	1.9697	7.23109	-0.00418560199582549	71426	61669	55342
mt1b_0200501	upper_respiratory_tract_infection_cum_2y	0.3342	0.2721	1.2283	0.2193	5e-04	0.0052	0.026	0.018	1.9697	2.64706	-0.00680535073997124	71426	67753	60568
mt1b_0200501	urinary_tract_infections_cum_4y	NA	NA	NA	NA	0.0015	0.0053	0.026	-0.0027	1.9697	-0.442623	NA	71426	65300	58469
mt1b_0200501	urticaria_cum_4y	-0.2546	0.3344	-0.7613	0.4465	3.3011e-05	0.0051	0.026	0.0121	1.9697	1.77941	0.00464155070342209	71426	70403	62956
mt1b_0200501	varicella_cum_4y	0.1348	0.4536	0.2972	0.7663	0.0071	0.005	0.026	0.0045	1.9697	0.642857	0.00694128722372337	71426	65300	58469
mt1b_0200501	wheat_allergy_score_until_4yo_positive	-0.1926	0.2038	-0.9447	0.3448	0.0087	0.0051	0.026	0.0305	1.9697	4.55224	0.0151851337258294	71426	78062	69610
mt1b_0400001	BMI	0.0426	0.0596	0.715	0.4746	0.0017	0.0065	0.0725	0.1732	6.90476	19.4607	-0.00350994476953503	71648	163835	0
mt1b_0400001	adenovirus_infection_cum_2y	-0.0535	0.153	-0.3497	0.7265	-0.0214	0.0047	0.0725	0.0171	6.90476	2.71429	-0.0237696180413117	71426	67753	60568
mt1b_0400001	allergic_conjunctivitis_cum_4y	0.3056	0.1897	1.6108	0.1072	-0.0152	0.0051	0.0725	0.0162	6.90476	2.28169	-0.028951278857912	71426	69945	62528
mt1b_0400001	allergic_conjunctivitis_or_rhinitis_or_hay_fever_cum_4y	0.2555	0.2419	1.0559	0.291	-0.0126	0.005	0.0725	0.0086	6.90476	1.11688	-0.021506392548383	71426	69945	62528
mt1b_0400001	allergic_rhinitis_cum_4y	6e-04	0.1841	0.0035	0.9972	-0.008	0.0052	0.0725	0.0126	6.90476	1.55556	-0.00943509359286116	71426	70403	62956
mt1b_0400001	any_food_allergy_score_positive_until_4yo	-0.1824	0.1058	-1.7243	0.0846	-0.0012	0.0054	0.0725	0.0548	6.90476	5.48	0.0104349677390789	71426	43650	38806
mt1b_0400001	asthma_cum_4y	0.1765	0.1317	1.3402	0.1802	-0.0138	0.0054	0.0725	0.0306	6.90476	3.1875	-0.0252985860571519	71426	69210	61898
mt1b_0400001	atopic_dermatitis_cum_4y	-0.0173	0.0971	-0.1786	0.8582	-0.0128	0.0054	0.0725	0.0633	6.90476	5.86111	-0.0142563091613212	71426	70019	62600
mt1b_0400001	autistic_spectrum_disorder_and_pddnos_cum_4y	0.095	0.1901	0.4998	0.6172	-0.0049	0.005	0.0725	0.0107	6.90476	1.94545	-0.0087372025478167	71426	65300	58469
mt1b_0400001	bone_fracture_cum_4y	0.6507	0.769	0.8462	0.3974	-0.0097	0.0051	0.0725	0.0034	6.90476	0.548387	-0.0224114870999177	71426	65303	58466
mt1b_0400001	breast_feeding_cessation_1m	0.0658	0.3375	0.1949	0.8454	0.02	0.0047	0.0725	0.004	6.90476	0.634921	0.023899236430539	71426	61095	54841
mt1b_0400001	breast_feeding_cessation_2m	0.1996	0.1802	1.1072	0.2682	0.026	0.0045	0.0725	0.0142	6.90476	2.18462	0.0260550899347251	71426	61095	54841
mt1b_0400001	breast_feeding_cessation_3m	0.2635	0.2047	1.2871	0.1981	0.0323	0.0045	0.0725	0.0112	6.90476	1.77778	0.0327691520600374	71426	61156	54892
mt1b_0400001	breast_feeding_cessation_age	-0.1568	0.1862	-0.8422	0.3997	-0.0046	0.0057	0.0725	0.018	6.90476	2.14286	0.00013035250158509	71426	61118	54861
mt1b_0400001	breast_feeding_period_1y	-0.2744	0.1577	-1.7402	0.0818	-0.0308	0.0051	0.0725	0.0188	6.90476	2.84848	-0.0282191593011658	71426	61264	54990
mt1b_0400001	c1hy_0030001b2	0.0219	0.2033	0.1079	0.9141	0.0018	0.0049	0.0725	0.0102	6.90476	1.85455	0.00136165591588647	71426	78277	70830
mt1b_0400001	c1hy_0060002_checked	-0.0246	0.0662	-0.372	0.7099	-0.0013	0.0056	0.0725	0.1964	6.90476	12.1235	0.00159268730712477	71426	61554	55240
mt1b_0400001	c1hy_0070002b	-0.2347	0.2286	-1.0264	0.3047	0.0033	0.0052	0.0725	0.0083	6.90476	1.40678	0.00963548826712608	71426	78277	70830
mt1b_0400001	c1hy_0100001_2	-0.1	0.168	-0.5952	0.5517	-0.003	0.005	0.0725	0.0118	6.90476	1.81538	-0.000820756269756797	71426	58174	52115
mt1b_0400001	c1hy_0100001_3	0.0377	0.1181	0.3189	0.7498	-0.0044	0.0046	0.0725	0.0295	6.90476	3.73418	-0.0075758930311044	71426	58136	52080
mt1b_0400001	c1hy_0100001_4	NA	NA	NA	NA	-0.0054	0.0056	0.0725	-0.0043	6.90476	-0.767857	NA	71426	58088	52036
mt1b_0400001	c1hy_0100501_3	0.4605	0.3304	1.3939	0.1634	-0.0084	0.0047	0.0725	0.0065	6.90476	1.14035	-0.0212525505153386	71426	57999	51964
mt1b_0400001	c1hy_0100501_4	0.0334	0.4575	0.073	0.9418	0.0079	0.0048	0.0725	0.0022	6.90476	0.407407	0.00990548240709545	71426	56053	50233
mt1b_0400001	c1hy_0102001_3	NA	NA	NA	NA	-0.0057	0.0054	0.0725	-0.0046	6.90476	-0.754098	NA	71426	56066	50242
mt1b_0400001	c1hy_0103001_3	0.158	0.1435	1.101	0.2709	-0.0046	0.0054	0.0725	0.018	6.90476	3.33333	-0.0120535578992645	71426	56035	50212
mt1b_0400001	c1hy_0103501_2	-0.1257	0.1507	-0.8341	0.4042	-0.0032	0.0051	0.0725	0.0212	6.90476	2.94444	0.000929082210497846	71426	55716	49933
mt1b_0400001	c1hy_0103501_3	0.3493	1.0101	0.3458	0.7295	0.0028	0.0051	0.0725	0.0018	6.90476	0.295082	-0.000480834400394975	71426	56035	50215
mt1b_0400001	c1hy_0104001_2	0.209	0.128	1.6333	0.1024	-0.0194	0.0057	0.0725	0.0266	6.90476	4.09231	-0.0347046193981492	71426	59091	52962
mt1b_0400001	c1hy_0104001_3	NA	NA	NA	NA	0.0024	0.0051	0.0725	-0.0029	6.90476	-0.508772	NA	71426	59091	52960
mt1b_0400001	c1hy_0104501_2	0.3428	0.2674	1.2821	0.1998	0.0057	0.0047	0.0725	0.0064	6.90476	1.03226	-0.000406242094461959	71426	59032	52919
mt1b_0400001	c1hy_0105001_2	-0.0094	0.1171	-0.0803	0.936	0.0018	0.0048	0.0725	0.028	6.90476	4.24242	0.00277418703461052	71426	58926	52827
mt1b_0400001	c1hy_0105001_3	NA	NA	NA	NA	-7e-04	0.0054	0.0725	-0.003	6.90476	-0.491803	NA	71426	59006	52895
mt1b_0400001	c1hy_0240001_1	-0.5944	0.5447	-1.0912	0.2752	0.0095	0.0048	0.0725	0.0045	6.90476	0.725806	0.0233480079921142	71426	58597	52535
mt1b_0400001	c1hy_0240001_2	0.4928	0.4014	1.2278	0.2195	-0.009	0.0048	0.0725	0.0057	6.90476	0.890625	-0.0219702461604267	71426	58615	52555
mt1b_0400001	c1hy_0250001_1	-0.0758	0.1289	-0.5886	0.5561	0.013	0.0053	0.0725	0.0278	6.90476	3.80822	0.0204713485767429	71426	58376	52346
mt1b_0400001	c1hy_0250001_2	0.0598	0.1597	0.3746	0.7079	-0.0132	0.0055	0.0725	0.0162	6.90476	2.41791	-0.0191768481114513	71426	58487	52441
mt1b_0400001	c1hy_0250001_3	-0.0217	0.11	-0.1974	0.8435	7e-04	0.0048	0.0725	0.0352	6.90476	5.10145	0.00207064522664698	71426	58518	52468
mt1b_0400001	c1hy_0380101_1	NA	NA	NA	NA	-0.003	0.0052	0.0725	-0.0018	6.90476	-0.295082	NA	71426	62765	56274
mt1b_0400001	c1hy_0380101_2	0.0959	0.2048	0.4681	0.6397	0.0167	0.0057	0.0725	0.0101	6.90476	1.68333	0.0180168106824305	71426	62841	56340
mt1b_0400001	c1hy_0380101_3	NA	NA	NA	NA	5e-04	0.0053	0.0725	-7e-04	6.90476	-0.106061	NA	71426	62606	56127
mt1b_0400001	c1hy_0380101_4	NA	NA	NA	NA	-0.0063	0.0054	0.0725	-2e-04	6.90476	-0.03125	NA	71426	62274	55841
mt1b_0400001	c1hy_0493002b	0.1508	0.3253	0.4636	0.6429	3e-04	0.0058	0.0725	0.0045	6.90476	0.789474	-0.00250505896047363	71426	78277	70830
mt1b_0400001	c1hy_asq_total	0.0533	0.0818	0.6512	0.5149	-0.0065	0.0051	0.0725	0.0772	6.90476	8.21277	-0.0144504948940065	71426	40817	37411
mt1b_0400001	c1hy_bed_time	0.096	0.139	0.6905	0.4899	0.0115	0.0057	0.0725	0.0269	6.90476	3.68493	0.00887332903275111	71426	73666	65842
mt1b_0400001	c1hy_bmi	-0.0649	0.0654	-0.9924	0.321	0.0234	0.0053	0.0725	0.1847	6.90476	13.2878	0.0409179557459618	71426	61740	55355
mt1b_0400001	c1hy_nap_count	0.1875	0.17	1.1031	0.27	-9e-04	0.0056	0.0725	0.0165	6.90476	2.46269	-0.00810624093290184	71426	45835	40962
mt1b_0400001	c1hy_night_wake_up_count	0.0984	0.1254	0.7849	0.4325	-0.0271	0.0053	0.0725	0.0287	6.90476	4.28358	-0.0446681115134284	71426	45692	40840
mt1b_0400001	c1hy_psi_cf	0.0053	0.1344	0.0397	0.9683	0.0145	0.0052	0.0725	0.0264	6.90476	4.125	0.0180656640673147	71426	61616	55286
mt1b_0400001	c1hy_sleep_time_day	0.1904	0.1629	1.169	0.2424	0.0121	0.0061	0.0725	0.0195	6.90476	3.25	0.0102157536135918	71426	45836	40964
mt1b_0400001	c1hy_sleep_time_night	0.0402	0.1353	0.2975	0.7661	-0.0063	0.0055	0.0725	0.0231	6.90476	3.34783	-0.0109859288436404	71426	45692	40842
mt1b_0400001	c1hy_total_sleep_time	0.3474	0.2552	1.3617	0.1733	0.0041	0.0062	0.0725	0.01	6.90476	1.5873	-0.00516627977896849	71426	78089	69536
mt1b_0400001	c1hy_wake_up_time	0.091	0.0892	1.0206	0.3075	0.0353	0.0061	0.0725	0.0699	6.90476	9.07792	0.0392590887875914	71426	60292	53945
mt1b_0400001	c1y_0010001_1	NA	NA	NA	NA	NA	NA	0.0725	2e-04	6.90476	0.0350877	NA	71426	62078	55708
mt1b_0400001	c1y_0010001_3	NA	NA	NA	NA	0.014	0.0049	0.0725	-4e-04	6.90476	-0.0677966	NA	71426	61919	55566
mt1b_0400001	c1y_0080104_checked	0.0519	0.0796	0.6525	0.5141	0.0065	0.0056	0.0725	0.1944	6.90476	9.21327	0.00188806094364472	71426	61689	55362
mt1b_0400001	c1y_0080204_checked	-0.0354	0.0703	-0.5031	0.6149	0.0104	0.006	0.0725	0.2505	6.90476	11.0841	0.0207050958850155	71426	61478	55166
mt1b_0400001	c1y_0090005b	NA	NA	NA	NA	-0.0022	0.005	0.0725	-0.0013	6.90476	-0.188406	NA	71426	71475	70801
mt1b_0400001	c1y_0170001_1	-0.0742	0.1794	-0.4137	0.6791	-0.0114	0.0054	0.0725	0.0144	6.90476	2.18182	-0.0136800887026748	71426	49042	43594
mt1b_0400001	c1y_0170001_1_3	0.0437	0.0902	0.484	0.6284	-0.0102	0.0056	0.0725	0.0501	6.90476	5.16495	-0.0159875461654858	71426	60213	54064
mt1b_0400001	c1y_0170001_3	0.111	0.123	0.9024	0.3668	-0.0063	0.0053	0.0725	0.0238	6.90476	3.05128	-0.01291328399453	71426	59809	53639
mt1b_0400001	c1y_0210001_1	-0.2695	0.2574	-1.0469	0.2952	0.0063	0.0052	0.0725	0.0085	6.90476	1.25	0.0149817436136917	71426	59805	53636
mt1b_0400001	c1y_0210001_2	0.2934	0.2576	1.139	0.2547	-0.0059	0.0053	0.0725	0.0083	6.90476	1.23881	-0.0150097665456228	71426	59634	53495
mt1b_0400001	c1y_0220001_1	-0.1418	0.1528	-0.9277	0.3536	0.0027	0.005	0.0725	0.0185	6.90476	3.13559	0.00889104483367976	71426	59801	53636
mt1b_0400001	c1y_0220001_2	-0.0593	0.1686	-0.3515	0.7252	-0.0036	0.0052	0.0725	0.016	6.90476	2.38806	-0.00247994390631336	71426	59733	53578
mt1b_0400001	c1y_0220001_3	0.1452	0.1076	1.3497	0.1771	-0.0118	0.0048	0.0725	0.0414	6.90476	6.27273	-0.0239170852962679	71426	58159	52102
mt1b_0400001	c1y_1_bmi	0.0064	0.0674	0.0949	0.9244	0.0207	0.0059	0.0725	0.2582	6.90476	13.1066	0.0311514690629124	71426	53035	47690
mt1b_0400001	c1y_2_bmi	-0.0386	0.0585	-0.6598	0.5094	0.0226	0.0056	0.0725	0.282	6.90476	17.4074	0.0402212496979444	71426	60896	54590
mt1b_0400001	c1y_asq_total	-0.0207	0.0744	-0.2785	0.7806	0.0139	0.0055	0.0725	0.1088	6.90476	11.6989	0.0240879289416306	71426	40817	37411
mt1b_0400001	c1y_bed_time	-0.2374	0.1865	-1.2727	0.2031	0.0121	0.0049	0.0725	0.0129	6.90476	2.01562	0.0225809033936195	71426	63432	56772
mt1b_0400001	c1y_nap_count	0.1592	0.1655	0.9619	0.3361	-0.0027	0.0055	0.0725	0.0192	6.90476	3.04762	-0.00948359401995363	71426	67528	60380
mt1b_0400001	c1y_night_wake_up_count	0.0283	0.1355	0.2088	0.8346	-0.003	0.0048	0.0725	0.0191	6.90476	3.03175	-0.00482512827624126	71426	63889	57099
mt1b_0400001	c1y_sleep_time_day	0.1229	0.1481	0.8299	0.4066	0.0079	0.005	0.0725	0.0204	6.90476	3.2381	0.00442481184027624	71426	69712	62326
mt1b_0400001	c1y_sleep_time_night	0.0403	0.1158	0.3484	0.7276	-0.0156	0.0051	0.0725	0.029	6.90476	4.26471	-0.0205016172656777	71426	70145	62710
mt1b_0400001	c1y_total_sleep_time	0.0873	0.1274	0.6857	0.4929	-3e-04	0.005	0.0725	0.0279	6.90476	4.5	-0.00449273926518479	71426	69669	62296
mt1b_0400001	c1y_wake_up_time	0.0105	0.084	0.1252	0.9003	0.0102	0.005	0.0725	0.063	6.90476	8.87324	0.0127189092969252	71426	58567	52497
mt1b_0400001	c2hy_0030002_checked	-0.0412	0.0651	-0.6326	0.527	2e-04	0.0064	0.0725	0.2841	6.90476	13.4645	0.00755026357277078	71426	61862	55511
mt1b_0400001	c2hy_0040401b	NA	NA	NA	NA	-5e-04	0.0055	0.0725	-0.0044	6.90476	-0.733333	NA	71426	78277	70830
mt1b_0400001	c2hy_asq_total	0.0249	0.086	0.2891	0.7725	-0.016	0.0053	0.0725	0.0765	6.90476	8.89535	-0.026955003340639	71426	40817	37411
mt1b_0400001	c2hy_bmi	-0.0542	0.0628	-0.8629	0.3882	0.0143	0.0055	0.0725	0.2398	6.90476	16.2027	0.0292757099991181	71426	59497	53464
mt1b_0400001	c2hy_psi_cf	0.2183	0.1311	1.6654	0.0958	8e-04	0.0049	0.0725	0.0273	6.90476	4.33333	-0.00920980365581546	71426	61100	54815
mt1b_0400001	c2y_0030002_checked	-0.081	0.0668	-1.2136	0.2249	0.0013	0.0064	0.0725	0.2606	6.90476	11.8455	0.015358148661727	71426	59626	53534
mt1b_0400001	c2y_0070301b	NA	NA	NA	NA	-0.0057	0.005	0.0725	-2e-04	6.90476	-0.0338983	NA	71426	78277	70830
mt1b_0400001	c2y_0080001_1	0.0613	0.1708	0.3588	0.7198	0.009	0.0052	0.0725	0.0208	6.90476	3.25	0.00874340703179333	71426	62714	56227
mt1b_0400001	c2y_0080001_2	-0.1655	0.1534	-1.0786	0.2808	-0.0283	0.0051	0.0725	0.0219	6.90476	3.47619	-0.0245890330278496	71426	77614	70202
mt1b_0400001	c2y_0090001b2	NA	NA	NA	NA	-8e-04	0.005	0.0725	-0.008	6.90476	-1.37931	NA	71426	78277	70830
mt1b_0400001	c2y_0100001_2	0.1294	0.1443	0.8971	0.3697	-5e-04	0.0051	0.0725	0.0196	6.90476	2.9697	-0.00567142802976392	71426	77614	70202
mt1b_0400001	c2y_0100001_3	-0.0948	0.1523	-0.6223	0.5337	-0.0041	0.0051	0.0725	0.0195	6.90476	2.70833	-0.000822081866237582	71426	77614	70202
mt1b_0400001	c2y_0100001_4	0.0837	0.2221	0.377	0.7062	-0.0195	0.0054	0.0725	0.008	6.90476	1.25	-0.0236625676608005	71426	77614	70202
mt1b_0400001	c2y_0100501_3	-0.1459	0.2261	-0.6455	0.5186	0.0061	0.0054	0.0725	0.0093	6.90476	1.55	0.010701361388792	71426	77614	70202
mt1b_0400001	c2y_0102001_3	NA	NA	NA	NA	0.0077	0.005	0.0725	-5e-04	6.90476	-0.0877193	NA	71426	69375	62493
mt1b_0400001	c2y_0103501_2	0.1087	0.1764	0.6164	0.5376	0.0032	0.0051	0.0725	0.0157	6.90476	2.34328	-0.000279871465837873	71426	77736	70133
mt1b_0400001	c2y_0103501_3	NA	NA	NA	NA	NA	NA	0.0725	5e-04	6.90476	0.0833333	NA	71426	20259	20227
mt1b_0400001	c2y_0104001_2	0.2343	0.1552	1.5099	0.1311	-0.0131	0.0052	0.0725	0.0185	6.90476	2.68116	-0.0348145316723031	71426	20259	20227
mt1b_0400001	c2y_0104001_3	NA	NA	NA	NA	0.0104	0.0054	0.0725	-0.0028	6.90476	-0.491228	NA	71426	20259	20227
mt1b_0400001	c2y_0104501_2	NA	NA	NA	NA	-0.0034	0.0052	0.0725	-0.009	6.90476	-1.55172	NA	71426	20259	20227
mt1b_0400001	c2y_0105001_2	0.1013	0.1299	0.7798	0.4355	0.0011	0.005	0.0725	0.0227	6.90476	3.28986	-0.00214354931630659	71426	20259	20227
mt1b_0400001	c2y_0105001_3	-0.392	0.611	-0.6416	0.5211	0.007	0.0054	0.0725	0.0027	6.90476	0.457627	0.019390330212694	71426	20259	20227
mt1b_0400001	c2y_asq_total	-0.0369	0.0819	-0.4508	0.6521	-0.0091	0.0057	0.0725	0.079	6.90476	8.97727	-0.0111888280461155	71426	40817	37411
mt1b_0400001	c2y_bmi	-0.0394	0.0629	-0.6264	0.5311	0.0171	0.0057	0.0725	0.237	6.90476	16.4583	0.0310717387306596	71426	58965	52910
mt1b_0400001	c3hy_asq_acomu	-0.0398	0.1114	-0.3575	0.7207	-0.0146	0.0053	0.0725	0.0435	6.90476	5.50633	-0.0161885638222389	71426	61862	55511
mt1b_0400001	c3hy_asq_bgm	-0.1261	0.0943	-1.3373	0.1811	-0.0015	0.0052	0.0725	0.0563	6.90476	7.40789	0.00669131423297904	71426	61862	55511
mt1b_0400001	c3hy_asq_cfm	0.0575	0.1068	0.5384	0.5903	-0.0155	0.0054	0.0725	0.0529	6.90476	6.78205	-0.0236026701883796	71426	61862	55511
mt1b_0400001	c3hy_asq_dproblem	0.1971	0.1167	1.6879	0.0914	-0.0177	0.0053	0.0725	0.0431	6.90476	5.4557	-0.0341931131868561	71426	61862	55511
mt1b_0400001	c3hy_asq_epersonal	0.0732	0.1091	0.6707	0.5024	-0.0135	0.0056	0.0725	0.0429	6.90476	4.98837	-0.0214905514483911	71426	61862	55511
mt1b_0400001	c3hy_asq_total	0.0714	0.1001	0.7134	0.4756	-0.0165	0.0053	0.0725	0.0646	6.90476	8.17722	-0.0267231106501617	71426	60244	54105
mt1b_0400001	c3hy_bmi	0.0255	0.0599	0.4256	0.6704	0.0212	0.0054	0.0725	0.2701	6.90476	16.3697	0.0267792696734599	71426	60884	54606
mt1b_0400001	c3hy_psi_cf	-0.0138	0.1174	-0.1174	0.9066	0.0083	0.0052	0.0725	0.0334	6.90476	4.07317	0.0112825585322666	71426	61077	54800
mt1b_0400001	c3y_0030002_checked	-0.0332	0.062	-0.5353	0.5924	-0.009	0.0065	0.0725	0.3134	6.90476	14.3105	-0.00723384706462193	71426	61862	55511
mt1b_0400001	c3y_0040001_1	-0.1606	0.2291	-0.7008	0.4834	-0.0111	0.005	0.0725	0.0083	6.90476	1.22059	-0.0176583735142315	71426	20259	20227
mt1b_0400001	c3y_0040001_2	0.1315	0.2072	0.6347	0.5256	0.0094	0.0052	0.0725	0.0111	6.90476	1.65672	0.0145635294610098	71426	20259	20227
mt1b_0400001	c3y_0050001_1	-0.0325	0.1425	-0.228	0.8197	0.0065	0.005	0.0725	0.022	6.90476	3.18841	0.014197721416753	71426	20259	20227
mt1b_0400001	c3y_0050001_2	-0.1419	0.2402	-0.5906	0.5548	0.0023	0.0058	0.0725	0.0089	6.90476	1.28986	0.0082709728107194	71426	20259	20227
mt1b_0400001	c3y_0050001_3	0.0478	0.1081	0.4423	0.6583	-0.013	0.0049	0.0725	0.0435	6.90476	6.30435	-0.0288086171485179	71426	20256	20224
mt1b_0400001	c3y_0100301b	0.3437	0.4755	0.7229	0.4698	0.0046	0.0052	0.0725	0.0041	6.90476	0.554054	-0.00111280244821998	71426	78270	70825
mt1b_0400001	c3y_0110001_3	-0.2886	0.1553	-1.8584	0.0631	0.0047	0.0053	0.0725	0.0212	6.90476	2.90411	0.016818734368927	71426	71680	71393
mt1b_0400001	c3y_0110501_3	-0.4691	0.8482	-0.5531	0.5802	0.0122	0.0052	0.0725	0.0021	6.90476	0.368421	0.0187887299152702	71426	70976	70693
mt1b_0400001	c3y_0112001_3	NA	NA	NA	NA	0.0071	0.0057	0.0725	-0.0015	6.90476	-0.254237	NA	71426	71664	71382
mt1b_0400001	c3y_0113501_2	0.0924	0.3406	0.2714	0.7861	0.0102	0.0052	0.0725	0.0043	6.90476	0.661538	0.00899300147572455	71426	70960	70682
mt1b_0400001	c3y_0113501_3	NA	NA	NA	NA	-0.0103	0.0056	0.0725	-0.0015	6.90476	-0.217391	NA	71426	71655	71374
mt1b_0400001	c3y_0114001_2	0.2766	0.4181	0.6616	0.5082	0.0071	0.0051	0.0725	0.0042	6.90476	0.591549	0.00241924270375586	71426	70951	70674
mt1b_0400001	c3y_0114001_3	NA	NA	NA	NA	0.007	0.0055	0.0725	-0.0047	6.90476	-0.783333	NA	71426	71659	71377
mt1b_0400001	c3y_0114501_2	NA	NA	NA	NA	-0.003	0.0044	0.0725	-0.0038	6.90476	-0.666667	NA	71426	70955	70677
mt1b_0400001	c3y_0115001_2	0.0119	0.1801	0.0663	0.9471	0.0011	0.0053	0.0725	0.0175	6.90476	2.46479	0.000710837098533807	71426	71685	71397
mt1b_0400001	c3y_0115001_3	-0.0315	0.612	-0.0515	0.9589	-0.0016	0.0054	0.0725	0.0016	6.90476	0.231884	-0.00131013012387985	71426	71426	71426
mt1b_0400001	c3y_0280201b	0.0632	0.3025	0.209	0.8344	0.0036	0.0054	0.0725	0.0051	6.90476	0.689189	0.00269805155864729	71426	78466	70792
mt1b_0400001	c3y_0280301b	NA	NA	NA	NA	0.0103	0.0048	0.0725	-0.0041	6.90476	-0.602941	NA	71426	78466	70792
mt1b_0400001	c3y_0280501b	-0.2322	0.2186	-1.0624	0.2881	-0.0027	0.0049	0.0725	0.0089	6.90476	1.27143	0.00315602829352966	71426	79705	70924
mt1b_0400001	c3y_0280601b	-0.408	0.3699	-1.1031	0.27	0.0164	0.0055	0.0725	0.0065	6.90476	0.866667	0.0274019311818894	71426	79705	70924
mt1b_0400001	c3y_0280901b	NA	NA	NA	NA	0.024	0.0049	0.0725	-0.0038	6.90476	-0.520548	NA	71426	79705	70924
mt1b_0400001	c3y_0600101_1	NA	NA	NA	NA	-0.0048	0.0049	0.0725	-0.01	6.90476	-1.5625	NA	71426	71426	71426
mt1b_0400001	c3y_0600101_2	NA	NA	NA	NA	NA	NA	0.0725	0.001	6.90476	0.15625	NA	71426	71426	71426
mt1b_0400001	c3y_0600101_3	NA	NA	NA	NA	5e-04	0.0052	0.0725	-0.0012	6.90476	-0.181818	NA	71426	71426	71426
mt1b_0400001	c3y_0600101_4	NA	NA	NA	NA	0.0042	0.0052	0.0725	-0.0052	6.90476	-0.787879	NA	71426	71426	71426
mt1b_0400001	c3y_asq_total	-0.0036	0.0931	-0.039	0.9689	-0.0221	0.0054	0.0725	0.0674	6.90476	8.53165	-0.0340249081384305	71426	40817	37411
mt1b_0400001	c3y_bed_time	-0.0465	0.1229	-0.3781	0.7054	-0.0066	0.0048	0.0725	0.0309	6.90476	4.29167	-0.00601542385573927	71426	61851	55501
mt1b_0400001	c3y_bmi	-0.0154	0.0579	-0.2651	0.7909	0.0173	0.0057	0.0725	0.2654	6.90476	15.7976	0.0253357732867415	71426	76319	68025
mt1b_0400001	c3y_nap_count	-0.2113	0.135	-1.5655	0.1175	-0.0112	0.0056	0.0725	0.0206	6.90476	3.12121	-0.00582069609214238	71426	59348	53174
mt1b_0400001	c3y_night_wake_up_count	0.088	0.1595	0.5514	0.5814	-0.0032	0.0055	0.0725	0.0214	6.90476	2.77922	-0.00775762898889714	71426	59136	52993
mt1b_0400001	c3y_sleep_time_day	-0.2029	0.1306	-1.5534	0.1203	-0.0049	0.0051	0.0725	0.0233	6.90476	3.32857	0.00239947189488682	71426	58261	52199
mt1b_0400001	c3y_sleep_time_night	0.1602	0.1195	1.3404	0.1801	-0.0031	0.0052	0.0725	0.0351	6.90476	4.94366	-0.012596328974175	71426	58181	52110
mt1b_0400001	c3y_total_sleep_time	-0.1644	0.188	-0.8743	0.3819	-0.0103	0.0053	0.0725	0.0118	6.90476	1.84375	-0.00815066799088717	71426	59441	53215
mt1b_0400001	c3y_wake_up_time	0.0194	0.088	0.2206	0.8254	0.0176	0.0057	0.0725	0.0777	6.90476	9.03488	0.0215677193525028	71426	59936	53801
mt1b_0400001	c4y_0042102b	-0.1993	0.1067	-1.867	0.0619	0.0101	0.0055	0.0725	0.0495	6.90476	5.625	0.0241595541115803	71426	79705	70924
mt1b_0400001	c4y_0060301b	-0.2171	0.7071	-0.3071	0.7588	0.0091	0.0051	0.0725	0.0017	6.90476	0.261538	0.0125655374668508	71426	79705	70924
mt1b_0400001	c4y_0070001_3	0.0088	0.2029	0.0433	0.9655	-0.0039	0.0057	0.0725	0.0123	6.90476	1.5375	-0.00434925354333784	71426	71426	71426
mt1b_0400001	c4y_0070501_3	0.1433	0.4482	0.3197	0.7492	0.0063	0.0051	0.0725	0.0028	6.90476	0.444444	0.0044277905291037	71426	71426	71426
mt1b_0400001	c4y_0073501_2	0.0196	0.1345	0.1454	0.8844	0.0022	0.0049	0.0725	0.0278	6.90476	3.97143	0.00139015308710961	71426	71426	71426
mt1b_0400001	c4y_0073501_3	NA	NA	NA	NA	-0.0029	0.0055	0.0725	-0.0024	6.90476	-0.347826	NA	71426	71426	71426
mt1b_0400001	c4y_0074001_2	0.2153	0.2107	1.0217	0.3069	0.0081	0.005	0.0725	0.0094	6.90476	1.25333	0.00258674394076922	71426	71426	71426
mt1b_0400001	c4y_0075001_2	0.6122	1.1797	0.519	0.6038	0.0073	0.005	0.0725	0.0023	6.90476	0.315068	-0.000629385557233068	71426	71426	71426
mt1b_0400001	c4y_0075001_3	NA	NA	NA	NA	NA	NA	0.0725	0.0017	6.90476	0.257576	NA	71426	71426	71426
mt1b_0400001	c4y_0075501_2	0.2002	0.7709	0.2598	0.795	0.0061	0.005	0.0725	0.0019	6.90476	0.253333	0.00389783646628766	71426	71426	71426
mt1b_0400001	c4y_0075501_3	0.0778	0.278	0.2797	0.7797	0.0037	0.0051	0.0725	0.008	6.90476	1.17647	0.00191307106503477	71426	71648	71369
mt1b_0400001	c4y_0310401b	NA	NA	NA	NA	0.0092	0.0052	0.0725	-0.0049	6.90476	-0.544444	NA	71426	79705	70924
mt1b_0400001	c4y_0310901b	-0.2703	0.2529	-1.0688	0.2852	0.012	0.005	0.0725	0.0128	6.90476	1.52381	0.0219425768123696	71426	79449	70831
mt1b_0400001	c4y_0490001_1	-0.2594	0.2127	-1.2195	0.2227	-0.0223	0.0052	0.0725	0.0125	6.90476	1.66667	-0.0151964867809959	71426	71648	71369
mt1b_0400001	c4y_0490001_2	0.3515	0.2528	1.39	0.1645	0.0247	0.0051	0.0725	0.0097	6.90476	1.34722	0.0161070146711586	71426	71648	71369
mt1b_0400001	c4y_0490001_3	0.007	0.7242	0.0097	0.9923	-0.0031	0.0051	0.0725	0.0014	6.90476	0.208955	-0.00330199254294954	71426	71648	71369
mt1b_0400001	c4y_asq_acomu	0.0393	0.1001	0.3927	0.6945	-0.005	0.0051	0.0725	0.058	6.90476	6.59091	-0.00913185823791513	71426	61862	55511
mt1b_0400001	c4y_asq_bgm	-0.0406	0.1002	-0.4055	0.6851	-0.0035	0.0052	0.0725	0.0502	6.90476	6.12195	-0.00185575660229518	71426	61862	55511
mt1b_0400001	c4y_asq_cfm	-0.1782	0.0987	-1.8054	0.071	-0.0013	0.0051	0.0725	0.0527	6.90476	6.3494	0.010090426782299	71426	61862	55511
mt1b_0400001	c4y_asq_dproblem	-0.0725	0.1202	-0.6029	0.5466	-0.0186	0.0053	0.0725	0.0419	6.90476	5.2375	-0.0193882822566169	71426	61862	55511
mt1b_0400001	c4y_asq_epersonal	-0.1202	0.128	-0.9391	0.3477	-0.0088	0.0052	0.0725	0.0279	6.90476	3.44444	-0.00544207576423255	71426	61411	55121
mt1b_0400001	c4y_asq_total	-0.1062	0.0997	-1.0647	0.287	-0.0084	0.0051	0.0725	0.0553	6.90476	6.28409	-0.00374238216290336	71426	59758	53658
mt1b_0400001	c4y_bmi	0.0278	0.059	0.4717	0.6371	0.0158	0.006	0.0725	0.2773	6.90476	16.7048	0.0184963752060732	71426	60838	54573
mt1b_0400001	c6m_0010201_1	-0.1275	0.1737	-0.7339	0.463	-0.0142	0.0054	0.0725	0.0218	6.90476	1.87931	-0.0125644197376969	71426	61622	55297
mt1b_0400001	c6m_0010201_2	0.0653	0.1987	0.3287	0.7424	-0.001	0.005	0.0725	0.016	6.90476	1.64948	-0.00359961481925479	71426	60142	53953
mt1b_0400001	c6m_0010201_3	0.3704	0.7415	0.4996	0.6174	-0.0213	0.0054	0.0725	0.0042	6.90476	0.466667	-0.033849701508592	71426	59228	53146
mt1b_0400001	c6m_0010201_5	0.0151	0.1657	0.0911	0.9274	0.0164	0.0058	0.0725	0.0312	6.90476	2.88889	0.0199853267197622	71426	61699	55369
mt1b_0400001	c6m_0020001_1	-0.2021	0.2002	-1.0095	0.3127	-0.0243	0.0058	0.0725	0.0142	6.90476	1.97222	-0.0236834614334221	71426	61717	55384
mt1b_0400001	c6m_0020001_2	0.2252	0.4738	0.4753	0.6346	-0.0055	0.0051	0.0725	0.0029	6.90476	0.467742	-0.0102727417564796	71426	61329	55041
mt1b_0400001	c6m_0020001_3	0.1928	0.1916	1.0063	0.3143	0.0364	0.0051	0.0725	0.0132	6.90476	1.97015	0.0395286180838777	71426	61302	55015
mt1b_0400001	c6m_0040108b	NA	NA	NA	NA	-0.0014	0.0047	0.0725	-0.0074	6.90476	-0.795699	NA	71426	71648	71369
mt1b_0400001	c6m_0040109b	NA	NA	NA	NA	NA	NA	0.0725	3e-04	6.90476	0.0333333	NA	71426	71648	71369
mt1b_0400001	c6m_0040110b	0.0254	0.1614	0.1575	0.8749	0.0084	0.0048	0.0725	0.0225	6.90476	2.29592	0.00776510151975793	71426	71653	71373
mt1b_0400001	c6m_0040111b	0.4668	0.4985	0.9364	0.3491	-7e-04	0.0047	0.0725	0.0059	6.90476	0.641304	-0.0107850594473962	71426	71648	71369
mt1b_0400001	c6m_0070103_checked	-0.013	0.0601	-0.2155	0.8294	0.0326	0.0064	0.0725	0.2189	6.90476	12.3672	0.0478467523943114	71426	61700	55367
mt1b_0400001	c6m_0090001b	0.4911	0.5491	0.8943	0.3712	-4e-04	0.0055	0.0725	0.0033	6.90476	0.611111	-0.00832036973931128	71426	71479	70805
mt1b_0400001	c6m_0170001_1	-0.4182	0.3208	-1.3037	0.1923	0.0084	0.0048	0.0725	0.0062	6.90476	1.05085	0.0197351320998827	71426	61581	55263
mt1b_0400001	c6m_0170001_2	0.3528	0.2308	1.5284	0.1264	-0.0092	0.0048	0.0725	0.0098	6.90476	1.66102	-0.0217025893617793	71426	57915	51930
mt1b_0400001	c6m_0180001_1	-0.2572	0.1078	-2.3851	0.0171	0.0074	0.0056	0.0725	0.0403	6.90476	5.30263	0.0241780249821566	71426	61192	54916
mt1b_0400001	c6m_0180001_2	0.2872	0.1571	1.8281	0.0675	-0.0134	0.0048	0.0725	0.0164	6.90476	2.44776	-0.0271580064127188	71426	61929	55574
mt1b_0400001	c6m_0180001_3	0.2308	0.146	1.5808	0.1139	-0.007	0.0055	0.0725	0.0213	6.90476	3.13235	-0.0183302649165665	71426	61689	55352
mt1b_0400001	c6m_0220001_1	-0.1413	0.2839	-0.4979	0.6186	-0.0033	0.0046	0.0725	0.0043	6.90476	0.796296	-0.00150929087716495	71426	62053	55686
mt1b_0400001	c6m_0380001_1	0.0817	0.3436	0.2377	0.8121	-0.0165	0.0045	0.0725	0.003	6.90476	0.566038	-0.0218274573603777	71426	61695	55361
mt1b_0400001	c6m_asq_total	0.0388	0.0839	0.4626	0.6437	0.008	0.0056	0.0725	0.0766	6.90476	9.34146	0.00935197256301577	71426	40817	37411
mt1b_0400001	c6m_bed_time	0.0099	0.1553	0.064	0.949	-0.0029	0.0052	0.0725	0.0177	6.90476	2.85484	-0.0060853403836039	71426	20259	20227
mt1b_0400001	c6m_bmi	0.0229	0.054	0.4239	0.6716	0.0297	0.006	0.0725	0.2613	6.90476	18.2727	0.050404234594636	71426	39019	34941
mt1b_0400001	c6m_nap_count	-0.1333	0.1643	-0.8113	0.4172	-0.0062	0.0053	0.0725	0.0172	6.90476	3.07143	-0.00728228637376374	71426	20259	20227
mt1b_0400001	c6m_night_wake_up_count	-0.0236	0.1439	-0.1642	0.8696	-0.0045	0.0052	0.0725	0.0195	6.90476	3.36207	-0.00794386576860586	71426	20259	20227
mt1b_0400001	c6m_sleep_time_day	-0.1254	0.1435	-0.8737	0.3823	0.0225	0.0049	0.0725	0.0205	6.90476	3.53448	0.0371554303184236	71426	47983	43074
mt1b_0400001	c6m_sleep_time_night	-0.0102	0.1632	-0.0626	0.9501	-0.0073	0.0053	0.0725	0.0187	6.90476	2.92188	-0.0139966582171526	71426	20259	20227
mt1b_0400001	c6m_total_sleep_time	-0.1346	0.1779	-0.757	0.4491	0.0159	0.005	0.0725	0.0138	6.90476	2.3	0.0271529496205479	71426	47540	42674
mt1b_0400001	c6m_wake_up_time	-0.0873	0.1042	-0.8381	0.402	0.0227	0.0052	0.0725	0.0394	6.90476	5.9697	0.0290463749789619	71426	71674	71389
mt1b_0400001	c_hospital_kikan	0.3455	0.1864	1.8532	0.0638	-0.0081	0.0053	0.0725	0.0146	6.90476	2.51724	-0.0219036330706757	71426	61862	55511
mt1b_0400001	childcare_facility_daycare_time_3y	-0.0807	0.2781	-0.2902	0.7717	-0.0062	0.0052	0.0725	0.0083	6.90476	0.783019	-0.00572349448487741	71426	61089	54834
mt1b_0400001	childcare_facility_daycare_time_4y	NA	NA	NA	NA	NA	NA	0.0725	5e-04	6.90476	0.0694444	NA	71426	61089	54834
mt1b_0400001	childcare_facility_starting_age	0.4876	0.3437	1.4186	0.156	0.0074	0.0056	0.0725	0.0107	6.90476	0.972727	-0.0059578045627878	71426	79676	70899
mt1b_0400001	constipation_3y	0.1285	0.1295	0.992	0.3212	0.0075	0.0049	0.0725	0.028	6.90476	3.94366	0.0031724968014795	71426	64642	57899
mt1b_0400001	constipation_4y	0.0358	0.1216	0.2944	0.7684	0.0055	0.0054	0.0725	0.0332	6.90476	4.61111	0.0049592521989654	71426	64701	57945
mt1b_0400001	constipation_cum_4y	0.1221	0.1	1.2208	0.2222	0.0085	0.005	0.0725	0.0485	6.90476	5.98765	0.00290797214857913	71426	64701	57945
mt1b_0400001	constipation_severity_3y	0.0556	0.1227	0.4532	0.6504	0.0037	0.0053	0.0725	0.0363	6.90476	4.65385	0.00155461032016632	71426	65303	58466
mt1b_0400001	constipation_severity_4y	-0.013	0.1251	-0.1037	0.9174	0.0053	0.0051	0.0725	0.0324	6.90476	4.37838	0.00720034118048535	71426	65303	58466
mt1b_0400001	dr0m_0020701_1	-0.086	0.1833	-0.4692	0.6389	-0.0019	0.0051	0.0725	0.0087	6.90476	1.58182	-0.000123264419911022	71426	61700	55368
mt1b_0400001	dr0m_0020701_3	0.0093	0.1551	0.0603	0.9519	-0.0012	0.0051	0.0725	0.0126	6.90476	2.29091	-0.00179657319279406	71426	61760	55417
mt1b_0400001	dr0m_bmi	0.0398	0.0664	0.5995	0.5489	0.0653	0.0057	0.0725	0.1436	6.90476	13.0545	0.0848170037217674	71426	59541	53462
mt1b_0400001	dr1m_0040501b	0.1564	0.2	0.7823	0.434	-0.0059	0.005	0.0725	0.009	6.90476	1.8	-0.0103355825420654	71426	71648	71369
mt1b_0400001	dr1m_bmi	0.0069	0.0746	0.0928	0.9261	0.0586	0.0056	0.0725	0.1023	6.90476	10.7684	0.0708974648166645	71426	71842	64297
mt1b_0400001	egg_allergy_1hy	0.0058	0.1691	0.0342	0.9727	-0.0091	0.0054	0.0725	0.0172	6.90476	2.6875	-0.0118884762092365	71426	59039	53019
mt1b_0400001	egg_allergy_2y	-0.1414	0.1392	-1.0159	0.3097	-3e-04	0.0055	0.0725	0.024	6.90476	3.80952	0.00581230388296433	71426	58807	52806
mt1b_0400001	egg_allergy_3y	-0.0914	0.1229	-0.744	0.4569	0.0081	0.0051	0.0725	0.0306	6.90476	4.56716	0.0148809081592583	71426	60590	54344
mt1b_0400001	egg_allergy_4y	-0.0152	0.149	-0.1018	0.9189	-6e-04	0.0053	0.0725	0.0247	6.90476	3.38356	-8.59722523058809e-05	71426	60809	54542
mt1b_0400001	egg_allergy_cum_4y	-0.1575	0.1222	-1.2884	0.1976	0.0016	0.0054	0.0725	0.0351	6.90476	4.28049	0.0102128180666515	71426	78062	69610
mt1b_0400001	egg_allergy_score_until_4yo	-0.1095	0.0979	-1.1192	0.2631	-0.003	0.0054	0.0725	0.0558	6.90476	5.58	0.00351867052838688	71426	59117	53091
mt1b_0400001	egg_allergy_score_until_4yo_positive	-0.1141	0.101	-1.1298	0.2585	-0.0063	0.0052	0.0725	0.052	6.90476	5.14851	0.000296648325040511	71426	79056	70368
mt1b_0400001	exclusive_breastfeeding_1y	-0.0787	0.1358	-0.5796	0.5622	-0.0235	0.0054	0.0725	0.0262	6.90476	3.9697	-0.0261527566476324	71426	61195	54929
mt1b_0400001	febrile_convulsion_cum_4y	-0.2239	0.0911	-2.4579	0.014	0.0129	0.0055	0.0725	0.0888	6.90476	8.07273	0.03548088331078	71426	69210	61898
mt1b_0400001	feeding_type_yesterday_breast_feeding_count_1m	-0.1534	0.1704	-0.9005	0.3679	-0.034	0.0049	0.0725	0.0168	6.90476	2.84746	-0.0373102644915547	71426	61277	54885
mt1b_0400001	feeding_type_yesterday_formula_feeding_count_1m	-0.0515	0.3205	-0.1607	0.8723	0.0191	0.0054	0.0725	0.0086	6.90476	0.754386	0.0250112174297656	71426	62924	56414
mt1b_0400001	fever_count_cum_2hy	-0.1638	0.1059	-1.5468	0.1219	-0.0276	0.0062	0.0725	0.0463	6.90476	5.38372	-0.024307361623114	71426	64819	58049
mt1b_0400001	fever_count_cum_2y	-0.0755	0.1156	-0.6531	0.5137	-0.0296	0.006	0.0725	0.036	6.90476	4.44444	-0.0326515923130362	71426	64676	57925
mt1b_0400001	fever_over_39c_count_cum_2hy	-0.0083	0.1226	-0.0676	0.9461	-0.025	0.0062	0.0725	0.0364	6.90476	4.08989	-0.0305603801126452	71426	64752	57992
mt1b_0400001	fever_over_39c_count_cum_2y	0.0727	0.1298	0.5606	0.5751	-0.0284	0.0058	0.0725	0.0302	6.90476	3.82278	-0.0387294863387575	71426	64642	57899
mt1b_0400001	first_vaccination_bcg	0.0196	0.26	0.0753	0.94	0.0143	0.0049	0.0725	0.0051	6.90476	0.822581	0.017072060431656	71426	64700	57945
mt1b_0400001	first_vaccination_dpt	NA	NA	NA	NA	NA	NA	0.0725	0.0012	6.90476	0.193548	NA	71426	64718	57968
mt1b_0400001	first_vaccination_haemophilus_b_influenzae	NA	NA	NA	NA	NA	NA	0.0725	8e-04	6.90476	0.135593	NA	71426	65579	58713
mt1b_0400001	first_vaccination_hbv	-0.0045	0.1877	-0.0239	0.9809	0.0018	0.0059	0.0725	0.015	6.90476	2.63158	0.00235045541835562	71426	65579	58713
mt1b_0400001	first_vaccination_pneumococcus	NA	NA	NA	NA	0.002	0.0055	0.0725	-0.0025	6.90476	-0.403226	NA	71426	65579	58713
mt1b_0400001	first_vaccination_polio	NA	NA	NA	NA	0.0075	0.0054	0.0725	-0.0064	6.90476	-1.12281	NA	71426	64700	57945
mt1b_0400001	first_vaccination_rotavirus	-0.3196	0.294	-1.0871	0.277	0.0103	0.0054	0.0725	0.0073	6.90476	1.17742	0.0201751126295381	71426	65579	58713
mt1b_0400001	fish_allergy_score_until_4yo_positive	0.0594	0.2377	0.2498	0.8027	-0.0018	0.0052	0.0725	0.0081	6.90476	1.55769	-0.00351278920415406	71426	78115	69669
mt1b_0400001	food_allergy_cum_4y	-0.1307	0.1158	-1.129	0.2589	-0.0042	0.0051	0.0725	0.0458	6.90476	4.77083	0.00296219726129117	71426	70019	62600
mt1b_0400001	food_allergy_cum_count_until_4yo	-0.1647	0.1142	-1.4428	0.1491	0.0038	0.0054	0.0725	0.0447	6.90476	4.96667	0.0157693815535858	71426	43650	38806
mt1b_0400001	food_allergy_egg_feeding_status_case_combined_1yh	-0.0405	0.1013	-0.3997	0.6894	-0.008	0.0051	0.0725	0.0402	6.90476	4.46667	-0.00988277913135359	71426	43650	38806
mt1b_0400001	food_allergy_egg_feeding_status_case_combined_2y	-0.0167	0.1167	-0.1434	0.886	-0.0101	0.0056	0.0725	0.0343	6.90476	4.34177	-0.0108680921298241	71426	73809	65957
mt1b_0400001	food_allergy_egg_feeding_status_case_combined_3y	-0.1816	0.1539	-1.1799	0.238	-8e-04	0.0056	0.0725	0.0219	6.90476	2.60714	0.00665488493652217	71426	71026	63481
mt1b_0400001	food_allergy_egg_feeding_status_case_combined_4y	0.0187	0.199	0.0938	0.9252	-0.0089	0.0059	0.0725	0.0133	6.90476	1.77333	-0.0111743970655477	71426	69223	61905
mt1b_0400001	food_allergy_fish_feeding_status_case_combined_1yh	NA	NA	NA	NA	-0.0103	0.0052	0.0725	-0.0077	6.90476	-1.30508	NA	71426	70975	63537
mt1b_0400001	food_allergy_fish_feeding_status_case_combined_2y	-0.2296	0.4153	-0.5528	0.5804	0.0067	0.005	0.0725	0.0034	6.90476	0.53125	0.0115552819418606	71426	71266	63695
mt1b_0400001	food_allergy_fish_feeding_status_case_combined_3y	NA	NA	NA	NA	0.0066	0.0053	0.0725	-0.0118	6.90476	-2.40816	NA	71426	71026	63481
mt1b_0400001	food_allergy_fruit_feeding_status_case_combined_1yh	0.2394	0.2407	0.9948	0.3199	-0.0022	0.0056	0.0725	0.0068	6.90476	1.21429	-0.00806209372116703	71426	73767	65924
mt1b_0400001	food_allergy_fruit_feeding_status_case_combined_2y	0.0927	1.0151	0.0914	0.9272	-0.0066	0.0052	0.0725	0.002	6.90476	0.3125	-0.00884419414905306	71426	71266	63695
mt1b_0400001	food_allergy_fruit_feeding_status_case_combined_3y	NA	NA	NA	NA	0.007	0.0053	0.0725	-7e-04	6.90476	-0.107692	NA	71426	69461	62117
mt1b_0400001	food_allergy_milk_feeding_status_case_combined_1yh	0.2508	0.1938	1.2944	0.1955	-0.0031	0.0049	0.0725	0.0113	6.90476	1.82258	-0.0111239530493178	71426	70975	63537
mt1b_0400001	food_allergy_milk_feeding_status_case_combined_2y	-0.0256	0.1571	-0.1627	0.8707	8e-04	0.0052	0.0725	0.0185	6.90476	2.84615	0.0019087243990509	71426	73304	65513
mt1b_0400001	food_allergy_milk_feeding_status_case_combined_3y	-0.1287	0.2088	-0.6161	0.5378	0.0082	0.0053	0.0725	0.0097	6.90476	1.49231	0.0131610702838927	71426	71026	63481
mt1b_0400001	food_allergy_milk_feeding_status_case_combined_4y	-0.0885	0.2409	-0.3673	0.7134	0.0047	0.005	0.0725	0.0075	6.90476	1.10294	0.00771328119025365	71426	69258	61941
mt1b_0400001	food_allergy_non_peanuts_nuts_feeding_status_case_combined_4y	0.0858	0.279	0.3076	0.7584	0.0047	0.0051	0.0725	0.0075	6.90476	0.9375	0.00347798594467382	71426	69260	61932
mt1b_0400001	food_allergy_nuts_feeding_status_case_combined_1yh	-0.0269	0.1238	-0.2172	0.8281	9e-04	0.005	0.0725	0.0278	6.90476	3.97143	0.00231562570835331	71426	73735	65892
mt1b_0400001	food_allergy_nuts_feeding_status_case_combined_2y	0.0479	0.1483	0.3231	0.7466	0.0035	0.0056	0.0725	0.0206	6.90476	2.98551	0.00217564890616968	71426	71094	63548
mt1b_0400001	food_allergy_nuts_feeding_status_case_combined_3y	0.0134	0.1609	0.0832	0.9337	-0.0018	0.0056	0.0725	0.0233	6.90476	2.94937	-0.0027252608086244	71426	69328	61996
mt1b_0400001	food_allergy_peanuts_feeding_status_case_combined_4y	0.2677	0.2916	0.918	0.3586	0.0068	0.0052	0.0725	0.0073	6.90476	1.01389	0.00162997802142761	71426	69260	61932
mt1b_0400001	food_allergy_score_cum_count_until_4yo	-0.1558	0.0981	-1.5882	0.1122	0.0012	0.0055	0.0725	0.064	6.90476	6.09524	0.013243343556577	71426	43650	38806
mt1b_0400001	food_allergy_sesame_feeding_status_case_combined_1yh	0.2085	0.2383	0.875	0.3816	0.0055	0.0048	0.0725	0.0083	6.90476	1.22059	0.000983140280917544	71426	73735	65892
mt1b_0400001	food_allergy_sesame_feeding_status_case_combined_2y	NA	NA	NA	NA	-0.0032	0.0053	0.0725	-0.0116	6.90476	-2	NA	71426	71094	63548
mt1b_0400001	food_allergy_sesame_feeding_status_case_combined_3y	-0.3682	0.4933	-0.7463	0.4555	-2e-04	0.0046	0.0725	0.0033	6.90476	0.540984	0.00568728586953244	71426	69328	61996
mt1b_0400001	food_allergy_shellfish_feeding_status_case_combined_1yh	-0.052	0.1213	-0.4286	0.6682	-0.0036	0.0053	0.0725	0.0297	6.90476	4.30435	-0.0016348307064424	71426	73767	65924
mt1b_0400001	food_allergy_shellfish_feeding_status_case_combined_2y	0.0484	0.1853	0.2611	0.794	0.0021	0.005	0.0725	0.0117	6.90476	1.82812	0.000990348928296685	71426	70924	63392
mt1b_0400001	food_allergy_shellfish_feeding_status_case_combined_3y	0.2818	0.6683	0.4217	0.6733	0.0014	0.0054	0.0725	0.0023	6.90476	0.338235	-0.00213254490785591	71426	69461	62117
mt1b_0400001	food_allergy_shellfish_feeding_status_case_combined_4y	0.0942	0.1522	0.6187	0.5361	0.0022	0.0049	0.0725	0.0249	6.90476	3.32	-0.00158077283984267	71426	69212	61896
mt1b_0400001	food_allergy_soba_feeding_status_case_combined_1yh	0.1929	0.1308	1.475	0.1402	-0.0193	0.0058	0.0725	0.0249	6.90476	3.95238	-0.0309698283695275	71426	73735	65892
mt1b_0400001	food_allergy_soba_feeding_status_case_combined_2y	0.2279	0.1779	1.2811	0.2002	-0.0097	0.0054	0.0725	0.0143	6.90476	2.2	-0.0190647698054393	71426	70924	63392
mt1b_0400001	food_allergy_soba_feeding_status_case_combined_3y	0.0542	0.2914	0.186	0.8525	0.0112	0.0052	0.0725	0.0059	6.90476	0.819444	0.0120587670516365	71426	69461	62117
mt1b_0400001	food_allergy_soba_feeding_status_case_combined_4y	0.2013	0.2122	0.9487	0.3428	0.008	0.0051	0.0725	0.0094	6.90476	1.32394	0.00399829607253814	71426	69212	61896
mt1b_0400001	food_allergy_wheat_feeding_status_case_combined_1yh	0.1521	0.2119	0.7179	0.4728	-0.0108	0.0045	0.0725	0.008	6.90476	1.45455	-0.0164360927663025	71426	70975	63537
mt1b_0400001	fruit_allergy_score_until_4yo_positive	0.2473	0.184	1.3437	0.179	-0.0122	0.0054	0.0725	0.0137	6.90476	2.20968	-0.0218246122447354	71426	78115	69669
mt1b_0400001	ft1b_0080001	-0.1644	0.1302	-1.2623	0.2068	0.0117	0.0052	0.0725	0.0438	6.90476	3.68067	0.0247293867284461	71426	61733	55397
mt1b_0400001	ft1b_0400001	0.4065	0.1621	2.5071	0.0122	0.017	0.012	0.0725	0.0545	6.90476	4.12879	-0.00552435071211546	71426	61726	55390
mt1b_0400001	ft1b_0410001	0.481	0.1403	3.4297	6e-04	0.0166	0.01	0.0725	0.0599	6.90476	3.94079	-0.0113020153008034	71426	54725	49084
mt1b_0400001	ft1b_0420001	0.4842	0.1532	3.1614	0.0016	0.0273	0.0094	0.0725	0.0544	6.90476	3.62667	0.00488831374992919	71426	54023	48471
mt1b_0400001	ft1b_0430001	0.2305	0.143	1.6118	0.107	3e-04	0.0057	0.0725	0.0461	6.90476	3.17931	-0.0137585893987637	71426	54087	48523
mt1b_0400001	ft1b_0440001	0.0018	0.1346	0.0132	0.9894	-0.0059	0.0057	0.0725	0.053	6.90476	4.24	-0.00767083104777902	71426	61648	55317
mt1b_0400001	ft1b_0450001	0.1372	0.1285	1.0676	0.2857	0.0051	0.0055	0.0725	0.0486	6.90476	4.58491	-0.00216394061981511	71426	61779	55435
mt1b_0400001	ft1b_0460001	0.0922	0.124	0.7436	0.4571	0.0017	0.0054	0.0725	0.0516	6.90476	4.96154	-0.00383819867262333	71426	61633	55305
mt1b_0400001	ft1b_0470001b	NA	NA	NA	NA	0.0045	0.0051	0.0725	-0.0046	6.90476	-0.479167	NA	71426	40817	37411
mt1b_0400001	ft1b_0480001	0.5013	0.1705	2.9391	0.0033	0.0059	0.0071	0.0725	0.0568	6.90476	3.44242	-0.0268186834386981	71426	61531	55204
mt1b_0400001	gastroenteritis_cum_2y	-0.0446	0.2063	-0.2162	0.8288	-0.0105	0.005	0.0725	0.0158	6.90476	2.07895	-0.0110100113214165	71426	68095	60877
mt1b_0400001	hand_foot_and_mouth_disease_cum_2y	NA	NA	NA	NA	-0.0192	0.0055	0.0725	-6e-04	6.90476	-0.0810811	NA	71426	67753	60568
mt1b_0400001	hba1c_ngsp_early	0.137	0.1111	1.2334	0.2174	-0.0169	0.0058	0.0725	0.0558	6.90476	6.2	-0.0296897630132284	71426	70178	62742
mt1b_0400001	herpangina_cum_2y	0.0903	0.2254	0.4003	0.6889	-0.0147	0.0053	0.0725	0.0091	6.90476	1.26389	-0.0200308198003049	71426	67753	60568
mt1b_0400001	hsv_infection_cum_2y	-0.419	0.6306	-0.6644	0.5064	0.0019	0.0051	0.0725	0.0026	6.90476	0.472727	0.00825159236631352	71426	67637	60472
mt1b_0400001	influenza_viral_infections_cum_4y	0.0106	0.1423	0.0747	0.9405	3e-04	0.0048	0.0725	0.0286	6.90476	3.91781	-0.000145323593558978	71426	67669	60500
mt1b_0400001	intellectual_and_developmental_disability_including_language_delay_cum_4y	NA	NA	NA	NA	NA	NA	0.0725	2e-04	6.90476	0.030303	NA	71426	67658	60483
mt1b_0400001	isacc_modified_current_runny_nose_autumn_2y	0.6213	2.3516	0.2642	0.7916	-0.0219	0.0054	0.0725	0.0014	6.90476	0.237288	-0.0307431377993825	71426	79490	70739
mt1b_0400001	isacc_modified_current_runny_nose_autumn_3y	-0.0825	0.3334	-0.2476	0.8044	-0.0198	0.0054	0.0725	0.0039	6.90476	0.590909	-0.0233010734721387	71426	61559	55202
mt1b_0400001	isacc_modified_current_runny_nose_autumn_4y	NA	NA	NA	NA	-0.0019	0.0052	0.0725	-0.0066	6.90476	-1.06452	NA	71426	64843	58071
mt1b_0400001	isacc_modified_current_runny_nose_nonpollen_season_2y	NA	NA	NA	NA	NA	NA	0.0725	5e-04	6.90476	0.0746269	NA	71426	38984	34909
mt1b_0400001	isacc_modified_current_runny_nose_nonpollen_season_3y	NA	NA	NA	NA	-0.0159	0.0047	0.0725	-0.0024	6.90476	-0.393443	NA	71426	60039	53891
mt1b_0400001	isacc_modified_current_runny_nose_nonpollen_season_4y	NA	NA	NA	NA	NA	NA	0.0725	0.001	6.90476	0.149254	NA	71426	68351	61099
mt1b_0400001	isacc_modified_current_runny_nose_pollen_season_2y	NA	NA	NA	NA	NA	NA	0.0725	6e-04	6.90476	0.0983607	NA	71426	71814	64269
mt1b_0400001	isacc_modified_current_runny_nose_pollen_season_3y	0.2013	0.2937	0.6853	0.4931	-0.0136	0.005	0.0725	0.0055	6.90476	0.833333	-0.0214771185769334	71426	59324	53307
mt1b_0400001	isacc_modified_current_runny_nose_pollen_season_4y	0.1386	0.2087	0.6641	0.5066	-2e-04	0.0052	0.0725	0.0103	6.90476	1.43056	-0.00419185856903274	71426	68351	61099
mt1b_0400001	isacc_modified_current_runny_nose_spring_2y	0.466	1.1265	0.4137	0.6791	-0.0128	0.0057	0.0725	0.0019	6.90476	0.301587	-0.0217415463790347	71426	60951	54666
mt1b_0400001	isacc_modified_current_runny_nose_spring_3y	0.145	0.3869	0.3749	0.7078	-0.0107	0.0052	0.0725	0.0027	6.90476	0.428571	-0.0164765293976347	71426	52971	47631
mt1b_0400001	isacc_modified_current_runny_nose_spring_4y	0.114	0.2209	0.5162	0.6057	0.0032	0.0053	0.0725	0.0091	6.90476	1.28169	0.00102441411300742	71426	59184	53208
mt1b_0400001	isacc_modified_current_runny_nose_summer_2y	NA	NA	NA	NA	-0.0023	0.0057	0.0725	-7e-04	6.90476	-0.118644	NA	71426	59290	53246
mt1b_0400001	isacc_modified_current_runny_nose_summer_3y	0.2768	0.5888	0.47	0.6383	-0.0111	0.0054	0.0725	0.0024	6.90476	0.358209	-0.0178031137788802	71426	60310	54070
mt1b_0400001	isacc_modified_current_runny_nose_summer_4y	NA	NA	NA	NA	-0.0071	0.0049	0.0725	-3e-04	6.90476	-0.0379747	NA	71426	61291	55012
mt1b_0400001	isacc_modified_current_runny_nose_winter_2y	0.0988	0.2853	0.3464	0.7291	-0.0111	0.0049	0.0725	0.0049	6.90476	0.742424	-0.0143561057645217	71426	77888	69399
mt1b_0400001	isacc_modified_current_runny_nose_winter_3y	NA	NA	NA	NA	-0.0192	0.0048	0.0725	-9e-04	6.90476	-0.160714	NA	71426	58782	52744
mt1b_0400001	isacc_modified_current_runny_nose_winter_4y	NA	NA	NA	NA	-0.0104	0.005	0.0725	-0.0038	6.90476	-0.535211	NA	71426	64763	58002
mt1b_0400001	kawasaki_disease_cum_4y	NA	NA	NA	NA	4e-04	0.0055	0.0725	-6e-04	6.90476	-0.0967742	NA	71426	69261	61942
mt1b_0400001	length_of_labor	-0.1562	0.1203	-1.298	0.1943	-0.0022	0.0054	0.0725	0.0336	6.90476	4.73239	0.00534442593029663	71426	61118	54861
mt1b_0400001	low_birth_weight	-0.1182	0.1318	-0.8963	0.3701	-0.0363	0.0054	0.0725	0.0312	6.90476	4.8	-0.0405208053488268	71426	60213	54064
mt1b_0400001	lower_respiratory_tract_infection_cum_2y	-0.0944	0.1588	-0.5949	0.5519	-0.0191	0.005	0.0725	0.0186	6.90476	2.58333	-0.0189162244713279	71426	70403	62956
mt1b_0400001	m0mb_0410001	0.6584	0.083	7.9365	2.0801e-15	0.4758	0.0169	0.0725	0.0693	6.90476	6.41667	0.579250196130336	71426	58745	52698
mt1b_0400001	m0mb_0420001	0.7696	0.088	8.7451	2.228e-18	0.4717	0.0163	0.0725	0.0712	6.90476	6.47273	0.548993815428485	71426	61862	55511
mt1b_0400001	m0mb_0430001	0.3624	0.0865	4.1902	2.7867e-05	0.1919	0.0062	0.0725	0.062	6.90476	4.46043	0.220315034473232	71426	61862	55511
mt1b_0400001	m0mb_0450001	-0.0076	0.1348	-0.0561	0.9552	0.0318	0.0055	0.0725	0.0209	6.90476	3.16667	0.0402697321589528	71426	61862	55511
mt1b_0400001	m0mb_0460001	-0.0706	0.1424	-0.4959	0.62	-0.0057	0.0057	0.0725	0.0224	6.90476	3.5	-0.00418014712117021	71426	61862	55511
mt1b_0400001	m0mb_0480001	0.5833	0.1003	5.8159	6.0307e-09	0.3052	0.0092	0.0725	0.0638	6.90476	6.44444	0.350208004236307	71426	61669	55342
mt1b_0400001	m1m_0030001_1	NA	NA	NA	NA	NA	NA	0.0725	0.0011	6.90476	0.186441	NA	71426	61540	55228
mt1b_0400001	m1m_0030001_2	-0.1302	0.2045	-0.6367	0.5244	-0.0302	0.0051	0.0725	0.0098	6.90476	1.46269	-0.0341888876123273	71426	61614	55290
mt1b_0400001	m1m_0030001_3	NA	NA	NA	NA	0.0115	0.0052	0.0725	-0.0104	6.90476	-1.92593	NA	71426	61048	54794
mt1b_0400001	m1m_0040001_1	0.1697	0.1599	1.0612	0.2886	0.0264	0.0059	0.0725	0.0166	6.90476	2.72131	0.0270077503973436	71426	61589	55270
mt1b_0400001	m1m_0040001_2	-0.4965	0.767	-0.6473	0.5174	0.015	0.005	0.0725	0.0022	6.90476	0.431373	0.0252284765047725	71426	61610	55282
mt1b_0400001	m1m_0040001_4	-0.0852	0.1442	-0.5913	0.5543	-0.0235	0.0052	0.0725	0.0173	6.90476	2.74603	-0.0263861060331862	71426	61560	55242
mt1b_0400001	m1m_0040001_6	NA	NA	NA	NA	-0.0112	0.0052	0.0725	-0.0088	6.90476	-1.76	NA	71426	61568	55249
mt1b_0400001	m1m_0250001_1	-0.0318	0.1527	-0.2085	0.8348	-0.0019	0.0048	0.0725	0.0132	6.90476	2.09524	-0.00135324400158652	71426	61675	55349
mt1b_0400001	m1m_0250001_2	-0.0679	0.1719	-0.3948	0.693	0.0018	0.0047	0.0725	0.0101	6.90476	1.60317	0.0043579154685611	71426	52611	47188
mt1b_0400001	m1m_0250001_3	0.6653	1.811	0.3674	0.7133	-0.0066	0.0052	0.0725	0.0035	6.90476	0.603448	-0.0201699427196186	71426	49932	44825
mt1b_0400001	m1m_0260001_1	-0.0829	0.2368	-0.3502	0.7262	0.017	0.0056	0.0725	0.0079	6.90476	1.36207	0.0258063956024915	71426	49370	44333
mt1b_0400001	m1m_0260001_2	-0.0325	0.2787	-0.1166	0.9072	-0.0171	0.0057	0.0725	0.0055	6.90476	0.901639	-0.0228917503091793	71426	50549	45395
mt1b_0400001	m1m_bed_time	NA	NA	NA	NA	NA	NA	0.0725	2e-04	6.90476	0.0350877	NA	71426	60593	54198
mt1b_0400001	m1m_nap_count	-0.3056	0.1347	-2.2687	0.0233	-0.005	0.0055	0.0725	0.0286	6.90476	4.4	0.008624646780367	71426	67970	60808
mt1b_0400001	m1m_night_wake_up_count	-0.2346	0.136	-1.7246	0.0846	-0.0058	0.0055	0.0725	0.0238	6.90476	3.83871	0.0030543129154204	71426	64328	57488
mt1b_0400001	m1m_sleep_time_day	-0.0466	0.104	-0.4483	0.654	0.0172	0.0055	0.0725	0.0395	6.90476	6.69492	0.022027579317068	71426	79712	70931
mt1b_0400001	m1m_sleep_time_night	0.1672	0.1675	0.9979	0.3183	0.0164	0.0051	0.0725	0.0141	6.90476	2.2381	0.0191621627325453	71426	40817	37411
mt1b_0400001	m1m_total_sleep_time	0.0307	0.1199	0.2565	0.7976	0.0198	0.0052	0.0725	0.028	6.90476	4.66667	0.0195465746778995	71426	70970	70689
mt1b_0400001	m1m_wake_up_time	-0.1835	0.1459	-1.2582	0.2083	0.0177	0.0051	0.0725	0.0249	6.90476	3.19231	0.0303733286634072	71426	62863	56241
mt1b_0400001	mbpfas0001b	-0.1801	0.3481	-0.5174	0.6049	-0.0042	0.0053	0.0725	0.0136	6.90476	0.660194	0.00124248859417524	71426	79449	70831
mt1b_0400001	mbpfas0039b	NA	NA	NA	NA	NA	NA	0.0725	0.0042	6.90476	0.214286	NA	71426	79449	70831
mt1b_0400001	mbpfas0053b	-0.2759	0.315	-0.8759	0.3811	-0.001	0.0049	0.0725	0.0222	6.90476	1.21978	0.0105061406394956	71426	79449	70831
mt1b_0400001	mbpfas0067b	-0.4696	0.262	-1.7926	0.073	-4e-04	0.0049	0.0725	0.0296	6.90476	1.5914	0.0224819338615798	71426	79449	70831
mt1b_0400001	milk_allergy_1hy	-0.0524	0.181	-0.2895	0.7722	0.003	0.005	0.0725	0.0138	6.90476	2.15625	0.0055777170153057	71426	58931	52932
mt1b_0400001	milk_allergy_2y	-0.1025	0.2049	-0.5002	0.6169	0.0099	0.0054	0.0725	0.0113	6.90476	1.79365	0.0157254839568394	71426	59039	53021
mt1b_0400001	milk_allergy_3y	0.0303	0.5517	0.0549	0.9562	0.0094	0.0053	0.0725	0.0017	6.90476	0.288136	0.011453362908174	71426	60807	54545
mt1b_0400001	milk_allergy_cum_4y	-0.2424	0.1646	-1.4724	0.1409	0.0143	0.0055	0.0725	0.0203	6.90476	3.02985	0.0258469221196358	71426	78071	69616
mt1b_0400001	milk_allergy_score_until_4yo	-0.1311	0.1295	-1.0119	0.3116	0.0122	0.0058	0.0725	0.0317	6.90476	4.28378	0.0203792494308576	71426	79056	70368
mt1b_0400001	milk_allergy_score_until_4yo_positive	-0.1308	0.1326	-0.9862	0.324	0.0121	0.0059	0.0725	0.0309	6.90476	4.06579	0.0202373673373973	71426	77807	69411
mt1b_0400001	mt1b_0040001b	0.0625	0.1627	0.384	0.701	-0.002	0.0048	0.0725	0.015	6.90476	2.58621	-0.00438173031945471	71426	79449	70831
mt1b_0400001	mt1b_0040101b	0.0677	0.1714	0.3952	0.6927	-0.0012	0.0048	0.0725	0.0141	6.90476	2.35	-0.00407459612418657	71426	40824	37417
mt1b_0400001	mt1b_0410001	0.9462	0.0328	28.8231	1.1009e-182	0.9547	0.0149	0.0725	0.0631	6.90476	6.8587	1	71426	61862	55511
mt1b_0400001	mt1b_0420001	1	0.095	10.7071	9.4285e-27	0.9033	0.0136	0.0725	0.0587	6.90476	6.52222	1	71426	61862	55511
mt1b_0400001	mt1b_0430001	0.4371	0.0988	4.4253	9.631e-06	0.3967	0.006	0.0725	0.058	6.90476	4.87395	0.477883635572215	71426	61862	55511
mt1b_0400001	mt1b_0440001	0.1497	0.1229	1.2182	0.2232	0.1745	0.0081	0.0725	0.0611	6.90476	6.17172	0.21324156769119	71426	61862	55511
mt1b_0400001	mt1b_0450001	-0.0713	0.1257	-0.567	0.5707	0.0056	0.0053	0.0725	0.029	6.90476	4.14286	0.0105111587352141	71426	61862	55511
mt1b_0400001	mt1b_0460001	-0.2236	0.1188	-1.883	0.0597	-0.1809	0.0053	0.0725	0.0312	6.90476	4.52174	-0.217302007033892	71426	61862	55511
mt1b_0400001	mt1b_0470001	NA	NA	NA	NA	-0.0158	0.0053	0.0725	-0.0051	6.90476	-0.87931	NA	71426	61862	55511
mt1b_0400001	mt1b_0480001	0.8128	0.1027	7.9155	2.4626e-15	0.6867	0.0079	0.0725	0.0615	6.90476	5.6422	0.834209920056372	71426	60307	54132
mt1b_0400001	mt1u_0010001	0.0799	0.143	0.5588	0.5763	-0.0261	0.0051	0.0725	0.0165	6.90476	2.79661	-0.0360208349447015	71426	60304	54139
mt1b_0400001	mt1u_0020001	-0.035	0.1668	-0.2095	0.834	-0.034	0.0056	0.0725	0.013	6.90476	2.13115	-0.0416141144237472	71426	61299	55019
mt1b_0400001	mt2b_0410001	0.8963	0.0607	14.7752	2.1178e-49	0.6252	0.0181	0.0725	0.0775	6.90476	6.73913	0.74023183157739	71426	61296	55018
mt1b_0400001	mt2b_0420001	0.9799	0.102	9.6087	7.346e-22	0.6075	0.0167	0.0725	0.0791	6.90476	6.76068	0.71023553500007	71426	61299	55020
mt1b_0400001	mt2b_0430001	0.4385	0.0846	5.1816	2.1999e-07	0.2751	0.0065	0.0725	0.0853	6.90476	5.29814	0.321989513962035	71426	61214	54946
mt1b_0400001	mt2b_0450001	0.1004	0.0885	1.134	0.2568	0.0714	0.0055	0.0725	0.0514	6.90476	6.425	0.085069725139054	71426	61213	54946
mt1b_0400001	mt2b_0460001	-0.0628	0.1018	-0.6175	0.5369	-0.0263	0.0056	0.0725	0.0452	6.90476	5.38095	-0.0298120443052085	71426	61215	54947
mt1b_0400001	mt2b_0480001	0.7927	0.1286	6.1647	7.0604e-10	0.4079	0.0089	0.0725	0.0758	6.90476	5.57353	0.467500236675981	71426	61062	54797
mt1b_0400001	mt2b_0490001	0.0284	0.1218	0.233	0.8158	-0.0506	0.0058	0.0725	0.0271	6.90476	3.56579	-0.0651104904851298	71426	61862	55511
mt1b_0400001	mt2u_0010001	0.1462	0.1271	1.1501	0.2501	0.039	0.0055	0.0725	0.0227	6.90476	3.72131	0.0428222074513508	71426	61862	55511
mt1b_0400001	mt2u_0020001	0.0144	0.1289	0.1115	0.9112	0.0206	0.0054	0.0725	0.0228	6.90476	3.8	0.0253099595096341	71426	61796	55451
mt1b_0400001	mumps_cum_4y	-0.3369	0.4173	-0.8073	0.4195	-0.0197	0.0052	0.0725	0.0044	6.90476	0.594595	-0.0173007254875699	71426	67658	60483
mt1b_0400001	mycotic_or_fungal_infection_cum_2y	0.2243	0.3311	0.6773	0.4982	-0.0057	0.0061	0.0725	0.0053	6.90476	0.929825	-0.0113990980844274	71426	67613	60455
mt1b_0400001	nuts_allergy_score_until_4yo_positive	-0.1781	0.2233	-0.7973	0.4253	0.0019	0.0053	0.0725	0.0098	6.90476	1.44118	0.00708040138718042	71426	78062	69610
mt1b_0400001	otitis_media_cum_2y	0.2507	0.1502	1.6693	0.0951	-0.0208	0.005	0.0725	0.0243	6.90476	3.68182	-0.0356897554119265	71426	70403	62956
mt1b_0400001	out_of_night_diapers_age_4y	0.1439	0.194	0.7419	0.4581	0.005	0.0054	0.0725	0.0304	6.90476	2.15603	-0.00117423633808702	71426	70178	62742
mt1b_0400001	participant_reported_food_allergy_cum_4y	-0.1905	0.1153	-1.6518	0.0986	0.001	0.0053	0.0725	0.0429	6.90476	4.71429	0.0124145382235852	71426	78071	69616
mt1b_0400001	peanuts_allergy_score_4yo_positive	-0.685	2.3451	-0.2921	0.7702	0.0102	0.0056	0.0725	0.0018	6.90476	0.28125	0.0195039304249048	71426	78062	69610
mt1b_0400001	premature_birth	0.2292	0.2109	1.087	0.277	0.0064	0.005	0.0725	0.0091	6.90476	1.56897	0.0019570093286379	71426	60213	54064
mt1b_0400001	psychomotor_developmental_delay_cum_4y	NA	NA	NA	NA	0.0126	0.0049	0.0725	-0.0018	6.90476	-0.295082	NA	71426	65300	58469
mt1b_0400001	roseola_infantum_cum_2y	0.1495	0.1922	0.778	0.4366	-0.0039	0.0055	0.0725	0.0126	6.90476	2	-0.00939030472817034	71426	68095	60877
mt1b_0400001	rsv_infection_cum_2y	-0.1185	0.1213	-0.9772	0.3285	-0.0185	0.0053	0.0725	0.0361	6.90476	5.30882	-0.0160695197124766	71426	67701	60521
mt1b_0400001	shellfish_allergy_score_until_4yo_positive	0.0221	0.4245	0.0521	0.9585	-0.0017	0.0052	0.0725	0.0027	6.90476	0.442623	-0.00221660621132601	71426	78115	69669
mt1b_0400001	soba_allergy_score_until_4yo_positive	-0.0443	0.2228	-0.1988	0.8424	0.0082	0.005	0.0725	0.0105	6.90476	1.75	0.0104529445014406	71426	78115	69669
mt1b_0400001	soybean_allergy_score_until_4yo_positive	0.2712	0.2493	1.0879	0.2766	0.0011	0.0051	0.0725	0.0084	6.90476	1.29231	-0.00574677381310615	71426	77807	69411
mt1b_0400001	streptococcus_pyogenes_cum_4y	-0.3309	0.3424	-0.9665	0.3338	0.0144	0.0052	0.0725	0.0062	6.90476	0.984127	0.0245421394175996	71426	67682	60508
mt1b_0400001	ucbb_0080001b	-0.0961	0.1229	-0.7819	0.4343	8.6731e-05	0.0048	0.0725	0.029	6.90476	4.83333	0.00477518314228233	71426	40817	37411
mt1b_0400001	ucbb_0410001	0.0938	0.0808	1.1608	0.2457	0.0183	0.0161	0.0725	0.3582	6.90476	8.3109	0.00896921555920363	71426	61157	54887
mt1b_0400001	ucbb_0420001	0.1282	0.0773	1.6573	0.0975	0.0105	0.0155	0.0725	0.3484	6.90476	7.81166	-0.00999413823667362	71426	61537	55224
mt1b_0400001	ucbb_0430001	-0.0954	0.0896	-1.0648	0.287	0.0375	0.0131	0.0725	0.2981	6.90476	4.26466	0.0797631514883695	71426	49116	44129
mt1b_0400001	ucbb_0450001	-0.1273	0.0822	-1.5491	0.1214	-0.0041	0.0062	0.0725	0.0986	6.90476	10.9556	0.00639596680666725	71426	61714	55385
mt1b_0400001	ucbb_0460001	-0.1489	0.0803	-1.855	0.0636	0.0089	0.0058	0.0725	0.0956	6.90476	10.5055	0.0251808145884171	71426	61757	55418
mt1b_0400001	ucbb_0480001	0.1292	0.0787	1.641	0.1008	0.01	0.0155	0.0725	0.3442	6.90476	7.23109	-0.0106257821986067	71426	60361	54164
mt1b_0400001	upper_respiratory_tract_infection_cum_2y	0.0402	0.174	0.2312	0.8171	-0.0127	0.0056	0.0725	0.018	6.90476	2.64706	-0.016510835287087	71426	70403	62956
mt1b_0400001	urinary_tract_infections_cum_4y	NA	NA	NA	NA	0.0018	0.0046	0.0725	-0.0027	6.90476	-0.442623	NA	71426	67613	60455
mt1b_0400001	urticaria_cum_4y	0.2916	0.1918	1.5203	0.1284	-0.0086	0.0049	0.0725	0.0121	6.90476	1.77941	-0.0191785502218092	71426	69945	62528
mt1b_0400001	varicella_cum_4y	-0.7561	0.6489	-1.1653	0.2439	0.0079	0.0052	0.0725	0.0045	6.90476	0.642857	0.0236602162469812	71426	67669	60500
mt1b_0400001	wheat_allergy_score_until_4yo_positive	0.002	0.1316	0.015	0.9881	0.0053	0.005	0.0725	0.0305	6.90476	4.55224	0.00590362592361636	71426	77807	69411
mt1b_0410001	BMI	0.0221	0.0565	0.3902	0.6964	0.0061	0.0062	0.0631	0.1732	6.8587	19.4607	0.00430576522763405	71648	163835	0
mt1b_0410001	adenovirus_infection_cum_2y	0.0366	0.1662	0.22	0.8259	-0.028	0.0048	0.0631	0.0171	6.8587	2.71429	-0.0341185673320277	71426	70403	62956
mt1b_0410001	allergic_conjunctivitis_cum_4y	0.2053	0.1873	1.0961	0.273	-0.011	0.0052	0.0631	0.0162	6.8587	2.28169	-0.0198514638027763	71426	69210	61898
mt1b_0410001	allergic_conjunctivitis_or_rhinitis_or_hay_fever_cum_4y	0.185	0.2541	0.7278	0.4668	-0.0113	0.0054	0.0631	0.0086	6.8587	1.11688	-0.0177851914866994	71426	69261	61942
mt1b_0410001	allergic_rhinitis_cum_4y	0.0207	0.2023	0.1022	0.9186	-0.008	0.0055	0.0631	0.0126	6.8587	1.55556	-0.0100546894907053	71426	69210	61898
mt1b_0410001	any_food_allergy_score_positive_until_4yo	-0.1721	0.112	-1.5369	0.1243	0.0022	0.0056	0.0631	0.0548	6.8587	5.48	0.0132619678597395	71426	78062	69610
mt1b_0410001	asthma_cum_4y	0.0488	0.1335	0.3659	0.7145	-0.0084	0.0053	0.0631	0.0306	6.8587	3.1875	-0.0122624581414307	71426	69212	61896
mt1b_0410001	atopic_dermatitis_cum_4y	-0.0392	0.0974	-0.4028	0.6871	-0.0128	0.0053	0.0631	0.0633	6.8587	5.86111	-0.0128727701991869	71426	69260	61932
mt1b_0410001	autistic_spectrum_disorder_and_pddnos_cum_4y	-0.0439	0.1998	-0.2198	0.826	-0.0051	0.005	0.0631	0.0107	6.8587	1.94545	-0.00490249319798337	71426	67669	60500
mt1b_0410001	bone_fracture_cum_4y	0.4048	0.569	0.7113	0.4769	-0.0086	0.0052	0.0631	0.0034	6.8587	0.548387	-0.0163632859252221	71426	67669	60500
mt1b_0410001	breast_feeding_cessation_1m	0.249	0.4069	0.612	0.5405	0.0086	0.0049	0.0631	0.004	6.8587	0.634921	0.00628250602289041	71426	65579	58713
mt1b_0410001	breast_feeding_cessation_2m	0.1338	0.1945	0.6881	0.4914	0.0124	0.0048	0.0631	0.0142	6.8587	2.18462	0.0108728315312868	71426	65579	58713
mt1b_0410001	breast_feeding_cessation_3m	0.2409	0.2189	1.1002	0.2713	0.018	0.0049	0.0631	0.0112	6.8587	1.77778	0.0151459256253259	71426	65579	58713
mt1b_0410001	breast_feeding_cessation_age	-0.0923	0.1878	-0.4917	0.623	-0.0013	0.0059	0.0631	0.018	6.8587	2.14286	0.00166316962561241	71426	65579	58713
mt1b_0410001	breast_feeding_period_1y	-0.0747	0.1563	-0.4783	0.6324	-0.0208	0.0053	0.0631	0.0188	6.8587	2.84848	-0.0227674285276202	71426	64700	57945
mt1b_0410001	c1hy_0030001b2	0.0158	0.2184	0.0722	0.9424	0.0048	0.0051	0.0631	0.0102	6.8587	1.85455	0.00457997180415332	71426	71648	71369
mt1b_0410001	c1hy_0060002_checked	0.0016	0.0722	0.0227	0.9819	0.0029	0.0058	0.0631	0.1964	6.8587	12.1235	0.00380515572692335	71426	61616	55286
mt1b_0410001	c1hy_0070002b	-0.2157	0.211	-1.0219	0.3068	-7e-04	0.0048	0.0631	0.0083	6.8587	1.40678	0.00439322827721022	71426	71648	71369
mt1b_0410001	c1hy_0100001_2	-0.0822	0.1835	-0.4478	0.6543	-0.0032	0.0052	0.0631	0.0118	6.8587	1.81538	-0.00172130744705176	71426	59809	53639
mt1b_0410001	c1hy_0100001_3	0.0896	0.1264	0.709	0.4783	-0.0021	0.0043	0.0631	0.0295	6.8587	3.73418	-0.00673763742683195	71426	59805	53636
mt1b_0410001	c1hy_0100001_4	NA	NA	NA	NA	-0.0031	0.0056	0.0631	-0.0043	6.8587	-0.767857	NA	71426	59634	53495
mt1b_0410001	c1hy_0100501_3	0.5232	0.3629	1.4417	0.1494	-0.0091	0.0048	0.0631	0.0065	6.8587	1.14035	-0.0224757762008846	71426	59801	53636
mt1b_0410001	c1hy_0100501_4	0.076	0.4698	0.1618	0.8715	0.0095	0.0049	0.0631	0.0022	6.8587	0.407407	0.0110524164476546	71426	59733	53578
mt1b_0410001	c1hy_0102001_3	NA	NA	NA	NA	-0.0075	0.0053	0.0631	-0.0046	6.8587	-0.754098	NA	71426	58159	52102
mt1b_0410001	c1hy_0103001_3	0.177	0.1505	1.1765	0.2394	-0.0054	0.0055	0.0631	0.018	6.8587	3.33333	-0.0131824173309897	71426	58174	52115
mt1b_0410001	c1hy_0103501_2	-0.0076	0.1631	-0.0466	0.9628	-0.0087	0.0052	0.0631	0.0212	6.8587	2.94444	-0.0109507418062306	71426	58136	52080
mt1b_0410001	c1hy_0103501_3	0.1845	0.7082	0.2606	0.7944	0.0036	0.0053	0.0631	0.0018	6.8587	0.295082	0.00257476703741137	71426	58088	52036
mt1b_0410001	c1hy_0104001_2	0.2836	0.133	2.1318	0.033	-0.0177	0.0057	0.0631	0.0266	6.8587	4.09231	-0.0351236947930865	71426	57999	51964
mt1b_0410001	c1hy_0104001_3	NA	NA	NA	NA	0.004	0.0048	0.0631	-0.0029	6.8587	-0.508772	NA	71426	56053	50233
mt1b_0410001	c1hy_0104501_2	0.3385	0.292	1.1595	0.2462	0.0019	0.0048	0.0631	0.0064	6.8587	1.03226	-0.0045700083451987	71426	56066	50242
mt1b_0410001	c1hy_0105001_2	0.044	0.1296	0.3396	0.7342	0.0061	0.0049	0.0631	0.028	6.8587	4.24242	0.00611573479233615	71426	56035	50212
mt1b_0410001	c1hy_0105001_3	NA	NA	NA	NA	0.0022	0.0056	0.0631	-0.003	6.8587	-0.491803	NA	71426	55716	49933
mt1b_0410001	c1hy_0240001_1	-0.6451	0.5806	-1.1111	0.2665	0.0103	0.0051	0.0631	0.0045	6.8587	0.725806	0.0246926667504078	71426	56035	50215
mt1b_0410001	c1hy_0240001_2	0.5266	0.4266	1.2344	0.217	-0.0085	0.0051	0.0631	0.0057	6.8587	0.890625	-0.0211501563661832	71426	59091	52962
mt1b_0410001	c1hy_0250001_1	-0.1743	0.1354	-1.2875	0.1979	0.018	0.0053	0.0631	0.0278	6.8587	3.80822	0.0307851298303996	71426	59091	52960
mt1b_0410001	c1hy_0250001_2	0.0994	0.1647	0.6032	0.5464	-0.0139	0.0054	0.0631	0.0162	6.8587	2.41791	-0.0210756355331146	71426	59032	52919
mt1b_0410001	c1hy_0250001_3	0.0665	0.1195	0.5568	0.5776	-8e-04	0.005	0.0631	0.0352	6.8587	5.10145	-0.00432977593192641	71426	58926	52827
mt1b_0410001	c1hy_0380101_1	NA	NA	NA	NA	3e-04	0.0054	0.0631	-0.0018	6.8587	-0.295082	NA	71426	59006	52895
mt1b_0410001	c1hy_0380101_2	0.1426	0.224	0.6364	0.5245	0.0071	0.0054	0.0631	0.0101	6.8587	1.68333	0.00534078444013458	71426	58597	52535
mt1b_0410001	c1hy_0380101_3	NA	NA	NA	NA	-0.0012	0.0052	0.0631	-7e-04	6.8587	-0.106061	NA	71426	58615	52555
mt1b_0410001	c1hy_0380101_4	NA	NA	NA	NA	-0.0038	0.0054	0.0631	-2e-04	6.8587	-0.03125	NA	71426	58376	52346
mt1b_0410001	c1hy_0493002b	0.057	0.324	0.176	0.8603	-0.0051	0.0053	0.0631	0.0045	6.8587	0.789474	-0.00628770592005239	71426	71653	71373
mt1b_0410001	c1hy_asq_total	0.0963	0.0856	1.1249	0.2606	-0.0145	0.0052	0.0631	0.0772	6.8587	8.21277	-0.0238135598511472	71426	79449	70831
mt1b_0410001	c1hy_bed_time	-0.0274	0.1407	-0.1945	0.8458	0.0166	0.0056	0.0631	0.0269	6.8587	3.68493	0.0196806845469764	71426	79676	70899
mt1b_0410001	c1hy_bmi	-0.0893	0.0662	-1.3489	0.1774	0.0176	0.0058	0.0631	0.1847	6.8587	13.2878	0.0355492659974507	71426	59758	53658
mt1b_0410001	c1hy_nap_count	0.2388	0.192	1.2439	0.2135	0.0012	0.0059	0.0631	0.0165	6.8587	2.46269	-0.00651067647957523	71426	60213	54064
mt1b_0410001	c1hy_night_wake_up_count	0.102	0.135	0.7559	0.4497	-0.0269	0.0055	0.0631	0.0287	6.8587	4.28358	-0.0387555749419624	71426	60213	54064
mt1b_0410001	c1hy_psi_cf	-0.0518	0.1343	-0.3857	0.6997	0.0038	0.005	0.0631	0.0264	6.8587	4.125	0.00731262009668004	71426	54023	48471
mt1b_0410001	c1hy_sleep_time_day	0.1368	0.1687	0.8112	0.4173	0.0136	0.0058	0.0631	0.0195	6.8587	3.25	0.0120867363330075	71426	61089	54834
mt1b_0410001	c1hy_sleep_time_night	0.1628	0.1433	1.1361	0.2559	-0.0078	0.0056	0.0631	0.0231	6.8587	3.34783	-0.0163866706718772	71426	60213	54064
mt1b_0410001	c1hy_total_sleep_time	0.4295	0.2636	1.6293	0.1032	0.0044	0.0058	0.0631	0.01	6.8587	1.5873	-0.00569884889476178	71426	61089	54834
mt1b_0410001	c1hy_wake_up_time	0.0536	0.0951	0.5635	0.5731	0.0407	0.0059	0.0631	0.0699	6.8587	9.07792	0.0430136529366414	71426	78089	69536
mt1b_0410001	c1y_0010001_1	NA	NA	NA	NA	NA	NA	0.0631	2e-04	6.8587	0.0350877	NA	71426	57915	51930
mt1b_0410001	c1y_0010001_3	NA	NA	NA	NA	0.017	0.0051	0.0631	-4e-04	6.8587	-0.0677966	NA	71426	61192	54916
mt1b_0410001	c1y_0080104_checked	0.0586	0.0831	0.7049	0.4809	0.0039	0.0054	0.0631	0.1944	6.8587	9.21327	-0.00208504295073212	71426	61633	55305
mt1b_0410001	c1y_0080204_checked	-0.0407	0.0732	-0.5563	0.578	0.0095	0.0058	0.0631	0.2505	6.8587	11.0841	0.0197206477098427	71426	61531	55204
mt1b_0410001	c1y_0090005b	NA	NA	NA	NA	-0.0018	0.0049	0.0631	-0.0013	6.8587	-0.188406	NA	71426	71648	71369
mt1b_0410001	c1y_0170001_1	-0.2291	0.2011	-1.1391	0.2547	-0.0082	0.0056	0.0631	0.0144	6.8587	2.18182	-0.00302561671717089	71426	61929	55574
mt1b_0410001	c1y_0170001_1_3	0.0446	0.1029	0.4332	0.6649	-0.01	0.0056	0.0631	0.0501	6.8587	5.16495	-0.0154244235799963	71426	61118	54861
mt1b_0410001	c1y_0170001_3	0.2021	0.1458	1.3862	0.1657	-0.0085	0.0053	0.0631	0.0238	6.8587	3.05128	-0.0188480614177157	71426	61689	55352
mt1b_0410001	c1y_0210001_1	-0.2816	0.2712	-1.0383	0.2991	-0.0015	0.0054	0.0631	0.0085	6.8587	1.25	0.00490585807589952	71426	62053	55686
mt1b_0410001	c1y_0210001_2	0.3567	0.2798	1.2746	0.2025	0.001	0.0054	0.0631	0.0083	6.8587	1.23881	-0.00722478728213575	71426	61695	55361
mt1b_0410001	c1y_0220001_1	-0.1558	0.1602	-0.9725	0.3308	0.0051	0.0052	0.0631	0.0185	6.8587	3.13559	0.0119081465805026	71426	62078	55708
mt1b_0410001	c1y_0220001_2	-0.0605	0.1681	-0.3601	0.7187	0.0023	0.0051	0.0631	0.016	6.8587	2.38806	0.00486901450599331	71426	61919	55566
mt1b_0410001	c1y_0220001_3	0.1295	0.1106	1.1707	0.2417	-0.0142	0.0049	0.0631	0.0414	6.8587	6.27273	-0.0273269397581416	71426	49042	43594
mt1b_0410001	c1y_1_bmi	-0.0597	0.0699	-0.8539	0.3931	0.0188	0.0056	0.0631	0.2582	6.8587	13.1066	0.0416881179552341	71426	40817	37411
mt1b_0410001	c1y_2_bmi	-0.099	0.0611	-1.6211	0.105	0.0175	0.0059	0.0631	0.282	6.8587	17.4074	0.0419703071857073	71426	60244	54105
mt1b_0410001	c1y_asq_total	-0.004	0.0763	-0.0522	0.9584	0.002	0.0055	0.0631	0.1088	6.8587	11.6989	0.00269050149254772	71426	79449	70831
mt1b_0410001	c1y_bed_time	-0.3309	0.1986	-1.6659	0.0957	0.0164	0.0047	0.0631	0.0129	6.8587	2.01562	0.0305624860495917	71426	60292	53945
mt1b_0410001	c1y_nap_count	0.1486	0.1623	0.9155	0.36	0.0045	0.0052	0.0631	0.0192	6.8587	3.04762	0.00117087069954812	71426	45692	40840
mt1b_0410001	c1y_night_wake_up_count	0.1032	0.148	0.6973	0.4856	-0.0025	0.0049	0.0631	0.0191	6.8587	3.03175	-0.00661027639999972	71426	73666	65842
mt1b_0410001	c1y_sleep_time_day	0.0304	0.1489	0.2039	0.8385	0.0043	0.0049	0.0631	0.0204	6.8587	3.2381	0.0051397531299172	71426	45692	40842
mt1b_0410001	c1y_sleep_time_night	0.0573	0.1253	0.4578	0.6471	-0.0161	0.0054	0.0631	0.029	6.8587	4.26471	-0.0261483264189461	71426	45835	40962
mt1b_0410001	c1y_total_sleep_time	0.022	0.1284	0.1711	0.8641	-0.0039	0.0049	0.0631	0.0279	6.8587	4.5	-0.00667534834414675	71426	45836	40964
mt1b_0410001	c1y_wake_up_time	-0.0522	0.0886	-0.5895	0.5555	0.0054	0.005	0.0631	0.063	6.8587	8.87324	0.0100389551670091	71426	69669	62296
mt1b_0410001	c2hy_0030002_checked	-0.0227	0.0674	-0.3361	0.7368	7e-04	0.006	0.0631	0.2841	6.8587	13.4645	0.0047412825780529	71426	61077	54800
mt1b_0410001	c2hy_0040401b	NA	NA	NA	NA	-0.0065	0.0052	0.0631	-0.0044	6.8587	-0.733333	NA	71426	71475	70801
mt1b_0410001	c2hy_asq_total	0.0395	0.0875	0.4521	0.6512	-0.0189	0.005	0.0631	0.0765	6.8587	8.89535	-0.0322759234901749	71426	40817	37411
mt1b_0410001	c2hy_bmi	-0.0465	0.0638	-0.7283	0.4665	0.0149	0.0057	0.0631	0.2398	6.8587	16.2027	0.0264475997559433	71426	71842	64297
mt1b_0410001	c2hy_psi_cf	0.0774	0.135	0.5735	0.5663	-0.0034	0.0046	0.0631	0.0273	6.8587	4.33333	-0.00792727515425303	71426	54087	48523
mt1b_0410001	c2y_0030002_checked	-0.0734	0.07	-1.0493	0.2941	0.0045	0.0062	0.0631	0.2606	6.8587	11.8455	0.0178245885485967	71426	61100	54815
mt1b_0410001	c2y_0070301b	NA	NA	NA	NA	-0.0075	0.0048	0.0631	-2e-04	6.8587	-0.0338983	NA	71426	71648	71369
mt1b_0410001	c2y_0080001_1	0.0676	0.1654	0.4084	0.683	0.0124	0.0055	0.0631	0.0208	6.8587	3.25	0.0133991989296944	71426	58487	52441
mt1b_0410001	c2y_0080001_2	-0.0614	0.1586	-0.387	0.6987	-0.0251	0.0051	0.0631	0.0219	6.8587	3.47619	-0.0299239492595982	71426	58518	52468
mt1b_0410001	c2y_0090001b2	NA	NA	NA	NA	5e-04	0.0052	0.0631	-0.008	6.8587	-1.37931	NA	71426	71479	70805
mt1b_0410001	c2y_0100001_2	0.087	0.1531	0.5684	0.5698	-0.003	0.0052	0.0631	0.0196	6.8587	2.9697	-0.0069167375773707	71426	62765	56274
mt1b_0410001	c2y_0100001_3	-0.1168	0.1617	-0.7222	0.4701	0.0014	0.0049	0.0631	0.0195	6.8587	2.70833	0.00601165054006499	71426	62841	56340
mt1b_0410001	c2y_0100001_4	0.0124	0.239	0.052	0.9585	-0.0161	0.0053	0.0631	0.008	6.8587	1.25	-0.0201859935353451	71426	62606	56127
mt1b_0410001	c2y_0100501_3	-0.0025	0.2219	-0.0115	0.9909	0.0037	0.0052	0.0631	0.0093	6.8587	1.55	0.00464968782015962	71426	62274	55841
mt1b_0410001	c2y_0102001_3	NA	NA	NA	NA	0.0059	0.0051	0.0631	-5e-04	6.8587	-0.0877193	NA	71426	62714	56227
mt1b_0410001	c2y_0103501_2	0.1183	0.1827	0.6474	0.5174	-0.0012	0.0053	0.0631	0.0157	6.8587	2.34328	-0.00520270114121978	71426	77614	70202
mt1b_0410001	c2y_0103501_3	NA	NA	NA	NA	NA	NA	0.0631	5e-04	6.8587	0.0833333	NA	71426	77614	70202
mt1b_0410001	c2y_0104001_2	0.3075	0.1645	1.8692	0.0616	-0.0171	0.0054	0.0631	0.0185	6.8587	2.68116	-0.0298687261623321	71426	77614	70202
mt1b_0410001	c2y_0104001_3	NA	NA	NA	NA	0.0083	0.0057	0.0631	-0.0028	6.8587	-0.491228	NA	71426	77614	70202
mt1b_0410001	c2y_0104501_2	NA	NA	NA	NA	-0.0073	0.0052	0.0631	-0.009	6.8587	-1.55172	NA	71426	77614	70202
mt1b_0410001	c2y_0105001_2	0.015	0.1462	0.1028	0.9181	0.0027	0.0051	0.0631	0.0227	6.8587	3.28986	0.00258507020169722	71426	69375	62493
mt1b_0410001	c2y_0105001_3	-0.4471	0.6766	-0.6608	0.5088	0.0064	0.0053	0.0631	0.0027	6.8587	0.457627	0.0130718510073929	71426	77736	70133
mt1b_0410001	c2y_asq_total	0.001	0.0851	0.0115	0.9909	-0.0128	0.0057	0.0631	0.079	6.8587	8.97727	-0.0199621476449718	71426	40824	37417
mt1b_0410001	c2y_bmi	-0.0683	0.0622	-1.0988	0.2718	0.0115	0.006	0.0631	0.237	6.8587	16.4583	0.0264700030439904	71426	59541	53462
mt1b_0410001	c3hy_asq_acomu	0.0244	0.1072	0.228	0.8196	-0.0156	0.0052	0.0631	0.0435	6.8587	5.50633	-0.0211452339409101	71426	61478	55166
mt1b_0410001	c3hy_asq_bgm	-0.1079	0.0995	-1.0844	0.2782	-0.0043	0.0052	0.0631	0.0563	6.8587	7.40789	0.00135035706962192	71426	61554	55240
mt1b_0410001	c3hy_asq_cfm	0.1036	0.1011	1.0248	0.3054	-0.0133	0.005	0.0631	0.0529	6.8587	6.78205	-0.0235658398269328	71426	59626	53534
mt1b_0410001	c3hy_asq_dproblem	0.155	0.1223	1.2675	0.205	-0.009	0.0054	0.0631	0.0431	6.8587	5.4557	-0.0199191310270816	71426	61862	55511
mt1b_0410001	c3hy_asq_epersonal	0.0619	0.109	0.5683	0.5698	-0.0177	0.0053	0.0631	0.0429	6.8587	4.98837	-0.0257835413063613	71426	61862	55511
mt1b_0410001	c3hy_asq_total	0.0906	0.0982	0.9219	0.3566	-0.0176	0.005	0.0631	0.0646	6.8587	8.17722	-0.0333131212151377	71426	40817	37411
mt1b_0410001	c3hy_bmi	-0.0135	0.0631	-0.2138	0.8307	0.0245	0.0055	0.0631	0.2701	6.8587	16.3697	0.0403670166818085	71426	53035	47690
mt1b_0410001	c3hy_psi_cf	-0.1256	0.117	-1.074	0.2828	0.0044	0.005	0.0631	0.0334	6.8587	4.07317	0.0116054984602569	71426	61648	55317
mt1b_0410001	c3y_0030002_checked	-0.0227	0.0634	-0.3579	0.7204	-0.007	0.0061	0.0631	0.3134	6.8587	14.3105	-0.0064844417445827	71426	61700	55367
mt1b_0410001	c3y_0040001_1	-0.2119	0.2449	-0.8652	0.3869	-0.0089	0.0052	0.0631	0.0083	6.8587	1.22059	-0.0123334399397702	71426	20259	20227
mt1b_0410001	c3y_0040001_2	0.1983	0.2168	0.9146	0.3604	0.0077	0.0052	0.0631	0.0111	6.8587	1.65672	0.00959210233300895	71426	20259	20227
mt1b_0410001	c3y_0050001_1	-0.0716	0.1529	-0.4685	0.6395	0.0113	0.005	0.0631	0.022	6.8587	3.18841	0.024987682965284	71426	20259	20227
mt1b_0410001	c3y_0050001_2	-0.0639	0.2437	-0.2621	0.7932	0.0044	0.0055	0.0631	0.0089	6.8587	1.28986	0.0101586950473625	71426	20259	20227
mt1b_0410001	c3y_0050001_3	0.0854	0.1093	0.7808	0.4349	-0.0178	0.005	0.0631	0.0435	6.8587	6.30435	-0.0400883549999377	71426	20259	20227
mt1b_0410001	c3y_0100301b	0.0034	0.3947	0.0085	0.9932	0.0026	0.0053	0.0631	0.0041	6.8587	0.554054	0.00278487990088321	71426	78277	70830
mt1b_0410001	c3y_0110001_3	-0.3228	0.1625	-1.9859	0.047	0.006	0.0051	0.0631	0.0212	6.8587	2.90411	0.0241120516271083	71426	20259	20227
mt1b_0410001	c3y_0110501_3	-0.4904	0.877	-0.5592	0.576	0.0091	0.0053	0.0631	0.0021	6.8587	0.368421	0.0235376116693002	71426	20259	20227
mt1b_0410001	c3y_0112001_3	NA	NA	NA	NA	0.008	0.0054	0.0631	-0.0015	6.8587	-0.254237	NA	71426	20259	20227
mt1b_0410001	c3y_0113501_2	-0.0491	0.3531	-0.1389	0.8895	0.0055	0.0052	0.0631	0.0043	6.8587	0.661538	0.0115465859313626	71426	20259	20227
mt1b_0410001	c3y_0113501_3	NA	NA	NA	NA	-0.012	0.0054	0.0631	-0.0015	6.8587	-0.217391	NA	71426	20259	20227
mt1b_0410001	c3y_0114001_2	0.2751	0.429	0.6413	0.5213	0.0026	0.0053	0.0631	0.0042	6.8587	0.591549	0.000426083925385119	71426	20256	20224
mt1b_0410001	c3y_0114001_3	NA	NA	NA	NA	0.0105	0.0053	0.0631	-0.0047	6.8587	-0.783333	NA	71426	71680	71393
mt1b_0410001	c3y_0114501_2	NA	NA	NA	NA	-0.0057	0.0045	0.0631	-0.0038	6.8587	-0.666667	NA	71426	70976	70693
mt1b_0410001	c3y_0115001_2	-0.0559	0.1823	-0.3066	0.7591	0.0031	0.0053	0.0631	0.0175	6.8587	2.46479	0.0051745832599067	71426	71664	71382
mt1b_0410001	c3y_0115001_3	0.2858	0.9581	0.2983	0.7655	-0.0059	0.0054	0.0631	0.0016	6.8587	0.231884	-0.0091135866641158	71426	70960	70682
mt1b_0410001	c3y_0280201b	0.295	0.3707	0.7958	0.4261	0.0057	0.0054	0.0631	0.0051	6.8587	0.689189	0.000751237207022673	71426	78277	70830
mt1b_0410001	c3y_0280301b	NA	NA	NA	NA	0.0151	0.0049	0.0631	-0.0041	6.8587	-0.602941	NA	71426	78277	70830
mt1b_0410001	c3y_0280501b	-0.1952	0.2381	-0.8198	0.4123	0.0015	0.0051	0.0631	0.0089	6.8587	1.27143	0.00644376304553654	71426	78277	70830
mt1b_0410001	c3y_0280601b	-0.3358	0.3497	-0.9602	0.3369	0.0197	0.0055	0.0631	0.0065	6.8587	0.866667	0.0286046792665121	71426	78277	70830
mt1b_0410001	c3y_0280901b	NA	NA	NA	NA	0.0294	0.005	0.0631	-0.0038	6.8587	-0.520548	NA	71426	78277	70830
mt1b_0410001	c3y_0600101_1	NA	NA	NA	NA	-0.0026	0.0051	0.0631	-0.01	6.8587	-1.5625	NA	71426	71655	71374
mt1b_0410001	c3y_0600101_2	NA	NA	NA	NA	NA	NA	0.0631	0.001	6.8587	0.15625	NA	71426	70951	70674
mt1b_0410001	c3y_0600101_3	NA	NA	NA	NA	0.0018	0.0052	0.0631	-0.0012	6.8587	-0.181818	NA	71426	71659	71377
mt1b_0410001	c3y_0600101_4	NA	NA	NA	NA	0.0063	0.0055	0.0631	-0.0052	6.8587	-0.787879	NA	71426	70955	70677
mt1b_0410001	c3y_asq_total	0.0524	0.0927	0.5655	0.5718	-0.0212	0.0049	0.0631	0.0674	6.8587	8.53165	-0.0363891783682776	71426	40817	37411
mt1b_0410001	c3y_bed_time	-0.0921	0.1233	-0.747	0.4551	-0.003	0.005	0.0631	0.0309	6.8587	4.29167	0.000389065355057416	71426	58567	52497
mt1b_0410001	c3y_bmi	-0.0371	0.0585	-0.6341	0.526	0.0118	0.0057	0.0631	0.2654	6.8587	15.7976	0.0272773980195264	71426	39019	34941
mt1b_0410001	c3y_nap_count	-0.1602	0.1509	-1.0617	0.2884	-0.0054	0.0057	0.0631	0.0206	6.8587	3.12121	-0.000639753681085523	71426	63889	57099
mt1b_0410001	c3y_night_wake_up_count	0.114	0.1666	0.6843	0.4938	-0.003	0.0055	0.0631	0.0214	6.8587	2.77922	-0.00808966098058403	71426	63432	56772
mt1b_0410001	c3y_sleep_time_day	-0.1936	0.1409	-1.374	0.1694	-0.003	0.0052	0.0631	0.0233	6.8587	3.32857	0.00422032077853266	71426	70145	62710
mt1b_0410001	c3y_sleep_time_night	0.2228	0.1258	1.7712	0.0765	-0.008	0.0051	0.0631	0.0351	6.8587	4.94366	-0.0207058292179855	71426	67528	60380
mt1b_0410001	c3y_total_sleep_time	-0.0557	0.2014	-0.2766	0.7821	-0.0126	0.0052	0.0631	0.0118	6.8587	1.84375	-0.0132460842074073	71426	69712	62326
mt1b_0410001	c3y_wake_up_time	-0.0222	0.092	-0.2416	0.8091	0.0171	0.0054	0.0631	0.0777	6.8587	9.03488	0.0241964881438656	71426	59441	53215
mt1b_0410001	c4y_0042102b	-0.2646	0.1122	-2.3584	0.0184	0.0111	0.0056	0.0631	0.0495	6.8587	5.625	0.028088210979207	71426	78270	70825
mt1b_0410001	c4y_0060301b	-0.5707	1.3928	-0.4097	0.682	0.0103	0.0054	0.0631	0.0017	6.8587	0.261538	0.0173745696530706	71426	78466	70792
mt1b_0410001	c4y_0070001_3	-0.2515	0.2292	-1.097	0.2726	0.0043	0.0057	0.0631	0.0123	6.8587	1.5375	0.011763534255097	71426	71685	71397
mt1b_0410001	c4y_0070501_3	-0.1871	0.5087	-0.3679	0.713	0.005	0.0054	0.0631	0.0028	6.8587	0.444444	0.0077458185801018	71426	71426	71426
mt1b_0410001	c4y_0073501_2	-0.102	0.135	-0.7555	0.4499	0.0037	0.0049	0.0631	0.0278	6.8587	3.97143	0.00835306921959659	71426	71426	71426
mt1b_0410001	c4y_0073501_3	NA	NA	NA	NA	-0.0014	0.0053	0.0631	-0.0024	6.8587	-0.347826	NA	71426	71426	71426
mt1b_0410001	c4y_0074001_2	0.1668	0.2186	0.7627	0.4457	0.0037	0.0051	0.0631	0.0094	6.8587	1.25333	-0.000376099171024123	71426	71426	71426
mt1b_0410001	c4y_0075001_2	0.7717	1.476	0.5229	0.6011	0.0042	0.0052	0.0631	0.0023	6.8587	0.315068	-0.00527156213962067	71426	71426	71426
mt1b_0410001	c4y_0075001_3	NA	NA	NA	NA	NA	NA	0.0631	0.0017	6.8587	0.257576	NA	71426	71426	71426
mt1b_0410001	c4y_0075501_2	0.1337	0.7187	0.186	0.8525	0.0055	0.0052	0.0631	0.0019	6.8587	0.253333	0.00417372766516924	71426	71426	71426
mt1b_0410001	c4y_0075501_3	0.1167	0.3032	0.385	0.7002	0.0064	0.0053	0.0631	0.008	6.8587	1.17647	0.00391887125345623	71426	71426	71426
mt1b_0410001	c4y_0310401b	NA	NA	NA	NA	0.0064	0.0052	0.0631	-0.0049	6.8587	-0.544444	NA	71426	78466	70792
mt1b_0410001	c4y_0310901b	-0.1172	0.2296	-0.5106	0.6097	0.0102	0.0053	0.0631	0.0128	6.8587	1.52381	0.0147464705330587	71426	79705	70924
mt1b_0410001	c4y_0490001_1	-0.1037	0.2095	-0.4948	0.6207	-0.0155	0.0053	0.0631	0.0125	6.8587	1.66667	-0.0130866461305211	71426	71426	71426
mt1b_0410001	c4y_0490001_2	0.1696	0.2285	0.7422	0.4579	0.0169	0.0053	0.0631	0.0097	6.8587	1.34722	0.0131890488457146	71426	71426	71426
mt1b_0410001	c4y_0490001_3	-0.0409	0.6417	-0.0638	0.9491	-0.0025	0.0051	0.0631	0.0014	6.8587	0.208955	-0.00218719635535929	71426	71426	71426
mt1b_0410001	c4y_asq_acomu	0.0642	0.1005	0.6393	0.5226	-0.0044	0.0051	0.0631	0.058	6.8587	6.59091	-0.00974263652453827	71426	61862	55511
mt1b_0410001	c4y_asq_bgm	0.0085	0.1041	0.0821	0.9346	-0.0074	0.0053	0.0631	0.0502	6.8587	6.12195	-0.00990069178964431	71426	61862	55511
mt1b_0410001	c4y_asq_cfm	-0.1537	0.0951	-1.6158	0.1061	0.0028	0.0046	0.0631	0.0527	6.8587	6.3494	0.0129671395209845	71426	61862	55511
mt1b_0410001	c4y_asq_dproblem	0.0507	0.12	0.4224	0.6727	-0.017	0.0052	0.0631	0.0419	6.8587	5.2375	-0.0242376701383572	71426	61862	55511
mt1b_0410001	c4y_asq_epersonal	-0.1076	0.1296	-0.8305	0.4062	-0.0091	0.0052	0.0631	0.0279	6.8587	3.44444	-0.00668755531338847	71426	61862	55511
mt1b_0410001	c4y_asq_total	-0.0591	0.0936	-0.6311	0.528	-0.0089	0.0049	0.0631	0.0553	6.8587	6.28409	-0.00994272654846807	71426	40817	37411
mt1b_0410001	c4y_bmi	0.0129	0.0621	0.2078	0.8354	0.0125	0.006	0.0631	0.2773	6.8587	16.7048	0.0162787032889501	71426	60896	54590
mt1b_0410001	c6m_0010201_1	0.0142	0.1817	0.0782	0.9377	-0.0166	0.0051	0.0631	0.0218	6.8587	1.87931	-0.0213628600128465	71426	61568	55249
mt1b_0410001	c6m_0010201_2	-0.0595	0.1999	-0.2977	0.7659	0.0099	0.0049	0.0631	0.016	6.8587	1.64948	0.0143331501327056	71426	61675	55349
mt1b_0410001	c6m_0010201_3	0.4292	0.8421	0.5097	0.6103	-0.0231	0.0052	0.0631	0.0042	6.8587	0.466667	-0.0383018602908936	71426	52611	47188
mt1b_0410001	c6m_0010201_5	-0.0989	0.1582	-0.6251	0.5319	0.0112	0.0055	0.0631	0.0312	6.8587	2.88889	0.0202681679493668	71426	49932	44825
mt1b_0410001	c6m_0020001_1	-0.0791	0.1978	-0.3998	0.6893	-0.0149	0.0058	0.0631	0.0142	6.8587	1.97222	-0.0183034586214169	71426	49370	44333
mt1b_0410001	c6m_0020001_2	0.2422	0.5112	0.4739	0.6356	-0.003	0.0054	0.0631	0.0029	6.8587	0.467742	-0.00749826754991439	71426	50549	45395
mt1b_0410001	c6m_0020001_3	0.0276	0.1975	0.1399	0.8887	0.0223	0.0052	0.0631	0.0132	6.8587	1.97015	0.0269967735039479	71426	61622	55297
mt1b_0410001	c6m_0040108b	NA	NA	NA	NA	8e-04	0.0048	0.0631	-0.0074	6.8587	-0.795699	NA	71426	71426	71426
mt1b_0410001	c6m_0040109b	NA	NA	NA	NA	NA	NA	0.0631	3e-04	6.8587	0.0333333	NA	71426	71648	71369
mt1b_0410001	c6m_0040110b	-3e-04	0.168	-0.0016	0.9987	0.0043	0.0049	0.0631	0.0225	6.8587	2.29592	0.00451566325369119	71426	71648	71369
mt1b_0410001	c6m_0040111b	0.3762	0.4569	0.8233	0.4103	-0.0027	0.005	0.0631	0.0059	6.8587	0.641304	-0.0103256735488465	71426	71648	71369
mt1b_0410001	c6m_0070103_checked	-0.0219	0.0641	-0.3407	0.7333	0.0275	0.0061	0.0631	0.2189	6.8587	12.3672	0.0415296978052565	71426	61779	55435
mt1b_0410001	c6m_0090001b	0.1542	0.3995	0.3859	0.6996	-0.0017	0.0055	0.0631	0.0033	6.8587	0.611111	-0.00406600467893834	71426	71648	71369
mt1b_0410001	c6m_0170001_1	-0.5038	0.3473	-1.4507	0.1469	0.004	0.0048	0.0631	0.0062	6.8587	1.05085	0.0153627259070354	71426	60142	53953
mt1b_0410001	c6m_0170001_2	0.4312	0.2468	1.7472	0.0806	-0.0041	0.0049	0.0631	0.0098	6.8587	1.66102	-0.0163421559243079	71426	59228	53146
mt1b_0410001	c6m_0180001_1	-0.1968	0.1185	-1.661	0.0967	0.0259	0.0056	0.0631	0.0403	6.8587	5.30263	0.043214020196224	71426	61699	55369
mt1b_0410001	c6m_0180001_2	0.1475	0.1684	0.8758	0.3812	-0.022	0.0053	0.0631	0.0164	6.8587	2.44776	-0.0324162372562461	71426	61717	55384
mt1b_0410001	c6m_0180001_3	0.2673	0.148	1.806	0.0709	-0.0172	0.0052	0.0631	0.0213	6.8587	3.13235	-0.0318325940261436	71426	61329	55041
mt1b_0410001	c6m_0220001_1	-0.0707	0.3036	-0.2327	0.816	7e-04	0.0051	0.0631	0.0043	6.8587	0.796296	0.00207745950581569	71426	61302	55015
mt1b_0410001	c6m_0380001_1	0.2317	0.422	0.549	0.583	-0.0138	0.0045	0.0631	0.003	6.8587	0.566038	-0.0204341334936583	71426	61581	55263
mt1b_0410001	c6m_asq_total	0.0567	0.0885	0.6414	0.5212	-0.013	0.0056	0.0631	0.0766	6.8587	9.34146	-0.0191026110046358	71426	79449	70831
mt1b_0410001	c6m_bed_time	-0.1071	0.1572	-0.6815	0.4955	0.0054	0.0045	0.0631	0.0177	6.8587	2.85484	0.0105764979118158	71426	59936	53801
mt1b_0410001	c6m_bmi	-0.0119	0.0583	-0.2047	0.8378	0.0239	0.0057	0.0631	0.2613	6.8587	18.2727	0.0433003158146606	71426	40817	37411
mt1b_0410001	c6m_nap_count	-0.0684	0.1705	-0.4014	0.6881	-0.0019	0.0054	0.0631	0.0172	6.8587	3.07143	-8.00309717100125e-05	71426	59136	52993
mt1b_0410001	c6m_night_wake_up_count	0.1289	0.1486	0.8678	0.3855	-0.0047	0.0049	0.0631	0.0195	6.8587	3.36207	-0.0105900973881411	71426	61851	55501
mt1b_0410001	c6m_sleep_time_day	-0.0723	0.1481	-0.488	0.6255	0.02	0.0051	0.0631	0.0205	6.8587	3.53448	0.0285417350934109	71426	58181	52110
mt1b_0410001	c6m_sleep_time_night	-0.003	0.1677	-0.018	0.9856	-0.0132	0.0056	0.0631	0.0187	6.8587	2.92188	-0.0167486707780671	71426	59348	53174
mt1b_0410001	c6m_total_sleep_time	-0.0822	0.1861	-0.4419	0.6586	0.0108	0.0054	0.0631	0.0138	6.8587	2.3	0.0164085812376518	71426	58261	52199
mt1b_0410001	c6m_wake_up_time	-0.0178	0.1113	-0.1595	0.8733	0.0225	0.0052	0.0631	0.0394	6.8587	5.9697	0.0333216719405832	71426	47540	42674
mt1b_0410001	c_hospital_kikan	0.2342	0.1887	1.241	0.2146	-0.0144	0.0054	0.0631	0.0146	6.8587	2.51724	-0.0253674294399222	71426	61689	55362
mt1b_0410001	childcare_facility_daycare_time_3y	0.1905	0.3085	0.6177	0.5368	-0.0241	0.005	0.0631	0.0083	6.8587	0.783019	-0.0346394445445009	71426	61095	54841
mt1b_0410001	childcare_facility_daycare_time_4y	NA	NA	NA	NA	NA	NA	0.0631	5e-04	6.8587	0.0694444	NA	71426	61195	54929
mt1b_0410001	childcare_facility_starting_age	0.3678	0.3277	1.1224	0.2617	0.0197	0.0056	0.0631	0.0107	6.8587	0.972727	0.0147168629249724	71426	61118	54861
mt1b_0410001	constipation_3y	0.2471	0.1398	1.7672	0.0772	0.0029	0.0049	0.0631	0.028	6.8587	3.94366	-0.00733410710664537	71426	65303	58466
mt1b_0410001	constipation_4y	0.0803	0.1242	0.6464	0.518	1e-04	0.0052	0.0631	0.0332	6.8587	4.61111	-0.00373901426650951	71426	65303	58466
mt1b_0410001	constipation_cum_4y	0.2114	0.1048	2.0172	0.0437	6e-04	0.005	0.0631	0.0485	6.8587	5.98765	-0.0116413632837984	71426	64819	58049
mt1b_0410001	constipation_severity_3y	0.1484	0.1288	1.1517	0.2494	-0.0015	0.0054	0.0631	0.0363	6.8587	4.65385	-0.00928848931608777	71426	67682	60508
mt1b_0410001	constipation_severity_4y	0.0616	0.1289	0.4777	0.6328	-0.0014	0.0052	0.0631	0.0324	6.8587	4.37838	-0.00461532444855855	71426	67658	60483
mt1b_0410001	dr0m_0020701_1	-0.2062	0.2063	-0.9992	0.3177	-6e-04	0.0053	0.0631	0.0087	6.8587	1.58182	0.00426765907924904	71426	61862	55511
mt1b_0410001	dr0m_0020701_3	0.1156	0.1728	0.6693	0.5033	-0.0038	0.0053	0.0631	0.0126	6.8587	2.29091	-0.00811992997137626	71426	61862	55511
mt1b_0410001	dr0m_bmi	0.0288	0.0642	0.4483	0.654	0.0612	0.0056	0.0631	0.1436	6.8587	13.0545	0.0955482929554708	71426	40817	37411
mt1b_0410001	dr1m_0040501b	0.2469	0.2135	1.1565	0.2475	-0.0081	0.0051	0.0631	0.009	6.8587	1.8	-0.0145124717698685	71426	71426	71426
mt1b_0410001	dr1m_bmi	-0.046	0.0767	-0.5997	0.5487	0.0596	0.0056	0.0631	0.1023	6.8587	10.7684	0.097825740712556	71426	40817	37411
mt1b_0410001	egg_allergy_1hy	0.0356	0.1771	0.2008	0.8408	-0.0073	0.0054	0.0631	0.0172	6.8587	2.6875	-0.0104115005314253	71426	60838	54573
mt1b_0410001	egg_allergy_2y	-0.1839	0.1531	-1.2013	0.2296	0.002	0.0055	0.0631	0.024	6.8587	3.80952	0.00975398826455049	71426	76319	68025
mt1b_0410001	egg_allergy_3y	-0.0519	0.125	-0.415	0.6782	0.0075	0.005	0.0631	0.0306	6.8587	4.56716	0.0120457524375076	71426	58965	52910
mt1b_0410001	egg_allergy_4y	-0.054	0.156	-0.3461	0.7292	0.003	0.0052	0.0631	0.0247	6.8587	3.38356	0.00599514459253458	71426	61740	55355
mt1b_0410001	egg_allergy_cum_4y	-0.1762	0.1332	-1.3223	0.1861	0.0038	0.0057	0.0631	0.0351	6.8587	4.28049	0.0130064112214847	71426	78115	69669
mt1b_0410001	egg_allergy_score_until_4yo	-0.1144	0.1068	-1.0714	0.284	1e-04	0.0054	0.0631	0.0558	6.8587	5.58	0.00734607947886148	71426	60590	54344
mt1b_0410001	egg_allergy_score_until_4yo_positive	-0.0995	0.1092	-0.9111	0.3622	-0.0032	0.0053	0.0631	0.052	6.8587	5.14851	0.00188034103199048	71426	58807	52806
mt1b_0410001	exclusive_breastfeeding_1y	0.0489	0.1387	0.3528	0.7243	-0.0127	0.0055	0.0631	0.0262	6.8587	3.9697	-0.0176802114573752	71426	64700	57945
mt1b_0410001	febrile_convulsion_cum_4y	-0.2735	0.0931	-2.9376	0.0033	0.0107	0.0056	0.0631	0.0888	6.8587	8.07273	0.0353073986743471	71426	69258	61941
mt1b_0410001	feeding_type_yesterday_breast_feeding_count_1m	-3e-04	0.1656	-0.002	0.9984	-0.0246	0.0052	0.0631	0.0168	6.8587	2.84746	-0.0272558265211281	71426	79712	70931
mt1b_0410001	feeding_type_yesterday_formula_feeding_count_1m	-0.1616	0.3714	-0.4351	0.6635	0.0108	0.0055	0.0631	0.0086	6.8587	0.754386	0.0200794450389742	71426	40817	37411
mt1b_0410001	fever_count_cum_2hy	-0.1019	0.111	-0.9174	0.3589	-0.0334	0.0063	0.0631	0.0463	6.8587	5.38372	-0.0347846824045286	71426	67658	60483
mt1b_0410001	fever_count_cum_2y	-0.0602	0.1183	-0.5092	0.6106	-0.0349	0.0061	0.0631	0.036	6.8587	4.44444	-0.0398751812231441	71426	65300	58469
mt1b_0410001	fever_over_39c_count_cum_2hy	0.0719	0.1285	0.5592	0.5761	-0.03	0.0061	0.0631	0.0364	6.8587	4.08989	-0.0405061224218487	71426	65300	58469
mt1b_0410001	fever_over_39c_count_cum_2y	0.1206	0.1346	0.896	0.3702	-0.0325	0.0057	0.0631	0.0302	6.8587	3.82278	-0.0453508970565663	71426	65303	58466
mt1b_0410001	first_vaccination_bcg	-0.1742	0.2972	-0.586	0.5579	0.0285	0.0049	0.0631	0.0051	6.8587	0.822581	0.0378739239220253	71426	64676	57925
mt1b_0410001	first_vaccination_dpt	NA	NA	NA	NA	NA	NA	0.0631	0.0012	6.8587	0.193548	NA	71426	64752	57992
mt1b_0410001	first_vaccination_haemophilus_b_influenzae	NA	NA	NA	NA	NA	NA	0.0631	8e-04	6.8587	0.135593	NA	71426	64701	57945
mt1b_0410001	first_vaccination_hbv	0.0691	0.1874	0.3687	0.7123	-0.0041	0.0055	0.0631	0.015	6.8587	2.63158	-0.00721873747145318	71426	64718	57968
mt1b_0410001	first_vaccination_pneumococcus	NA	NA	NA	NA	-0.0098	0.0053	0.0631	-0.0025	6.8587	-0.403226	NA	71426	64701	57945
mt1b_0410001	first_vaccination_polio	NA	NA	NA	NA	1.1058e-05	0.0053	0.0631	-0.0064	6.8587	-1.12281	NA	71426	64642	57899
mt1b_0410001	first_vaccination_rotavirus	-0.1433	0.2552	-0.5614	0.5745	0.0104	0.0049	0.0631	0.0073	6.8587	1.17742	0.0158449649914241	71426	64642	57899
mt1b_0410001	fish_allergy_score_until_4yo_positive	0.2384	0.2554	0.9335	0.3506	-0.0034	0.0048	0.0631	0.0081	6.8587	1.55769	-0.00990771359580006	71426	59117	53091
mt1b_0410001	food_allergy_cum_4y	-0.1071	0.1217	-0.8801	0.3788	-0.0021	0.0052	0.0631	0.0458	6.8587	4.77083	0.00356639125024234	71426	69212	61896
mt1b_0410001	food_allergy_cum_count_until_4yo	-0.1412	0.1219	-1.1589	0.2465	0.0057	0.0055	0.0631	0.0447	6.8587	4.96667	0.01438632112251	71426	78115	69669
mt1b_0410001	food_allergy_egg_feeding_status_case_combined_1yh	-0.035	0.115	-0.3048	0.7605	-0.0049	0.0051	0.0631	0.0402	6.8587	4.46667	-0.00368396804622954	71426	78062	69610
mt1b_0410001	food_allergy_egg_feeding_status_case_combined_2y	-0.0638	0.1266	-0.5041	0.6142	-0.0053	0.0053	0.0631	0.0343	6.8587	4.34177	-0.00312355966319975	71426	70975	63537
mt1b_0410001	food_allergy_egg_feeding_status_case_combined_3y	-0.2341	0.1626	-1.4392	0.1501	0.0018	0.0055	0.0631	0.0219	6.8587	2.60714	0.0111969474306927	71426	71266	63695
mt1b_0410001	food_allergy_egg_feeding_status_case_combined_4y	-0.2067	0.2168	-0.9538	0.3402	-0.0031	0.0059	0.0631	0.0133	6.8587	1.77333	0.00261034357194876	71426	71026	63481
mt1b_0410001	food_allergy_fish_feeding_status_case_combined_1yh	NA	NA	NA	NA	-0.0129	0.0053	0.0631	-0.0077	6.8587	-1.30508	NA	71426	43650	38806
mt1b_0410001	food_allergy_fish_feeding_status_case_combined_2y	-0.128	0.3748	-0.3415	0.7327	0.0044	0.0049	0.0631	0.0034	6.8587	0.53125	0.00695398113343573	71426	73767	65924
mt1b_0410001	food_allergy_fish_feeding_status_case_combined_3y	NA	NA	NA	NA	0.0067	0.005	0.0631	-0.0118	6.8587	-2.40816	NA	71426	70924	63392
mt1b_0410001	food_allergy_fruit_feeding_status_case_combined_1yh	0.1664	0.2556	0.6511	0.515	-0.0028	0.0056	0.0631	0.0068	6.8587	1.21429	-0.00774972033945633	71426	43650	38806
mt1b_0410001	food_allergy_fruit_feeding_status_case_combined_2y	0.3022	2.7509	0.1099	0.9125	-0.009	0.0054	0.0631	0.002	6.8587	0.3125	-0.0137617719582287	71426	73735	65892
mt1b_0410001	food_allergy_fruit_feeding_status_case_combined_3y	NA	NA	NA	NA	0.0027	0.0055	0.0631	-7e-04	6.8587	-0.107692	NA	71426	70924	63392
mt1b_0410001	food_allergy_milk_feeding_status_case_combined_1yh	0.249	0.1941	1.2829	0.1995	-0.001	0.0051	0.0631	0.0113	6.8587	1.82258	-0.00802286332984314	71426	78071	69616
mt1b_0410001	food_allergy_milk_feeding_status_case_combined_2y	0.0769	0.161	0.4775	0.633	-7e-04	0.0055	0.0631	0.0185	6.8587	2.84615	-0.00354365429439362	71426	73767	65924
mt1b_0410001	food_allergy_milk_feeding_status_case_combined_3y	-0.0461	0.2154	-0.2142	0.8304	0.0047	0.0056	0.0631	0.0097	6.8587	1.49231	0.00664957860112779	71426	71266	63695
mt1b_0410001	food_allergy_milk_feeding_status_case_combined_4y	-0.1173	0.2571	-0.4561	0.6483	0.0023	0.0053	0.0631	0.0075	6.8587	1.10294	0.00535086049620736	71426	69461	62117
mt1b_0410001	food_allergy_non_peanuts_nuts_feeding_status_case_combined_4y	0.0933	0.3028	0.308	0.7581	0.0057	0.0053	0.0631	0.0075	6.8587	0.9375	0.00460455047204991	71426	69328	61996
mt1b_0410001	food_allergy_nuts_feeding_status_case_combined_1yh	0.0481	0.1319	0.3645	0.7155	0.0056	0.0049	0.0631	0.0278	6.8587	3.97143	0.00446448139422131	71426	70975	63537
mt1b_0410001	food_allergy_nuts_feeding_status_case_combined_2y	-0.0256	0.1612	-0.1586	0.874	0.0039	0.0057	0.0631	0.0206	6.8587	2.98551	0.00546031028960995	71426	73304	65513
mt1b_0410001	food_allergy_nuts_feeding_status_case_combined_3y	0.0129	0.1544	0.0835	0.9335	-0.0034	0.0053	0.0631	0.0233	6.8587	2.94937	-0.00450498174914079	71426	71026	63481
mt1b_0410001	food_allergy_peanuts_feeding_status_case_combined_4y	0.3246	0.3128	1.0377	0.2994	0.0047	0.0056	0.0631	0.0073	6.8587	1.01389	-0.00169212350710979	71426	69328	61996
mt1b_0410001	food_allergy_score_cum_count_until_4yo	-0.1497	0.1032	-1.4503	0.147	0.0045	0.0055	0.0631	0.064	6.8587	6.09524	0.0153134997987861	71426	78062	69610
mt1b_0410001	food_allergy_sesame_feeding_status_case_combined_1yh	0.2215	0.254	0.872	0.3832	-2e-04	0.0048	0.0631	0.0083	6.8587	1.22059	-0.00549136182561792	71426	70975	63537
mt1b_0410001	food_allergy_sesame_feeding_status_case_combined_2y	NA	NA	NA	NA	-0.0096	0.0051	0.0631	-0.0116	6.8587	-2	NA	71426	73809	65957
mt1b_0410001	food_allergy_sesame_feeding_status_case_combined_3y	-0.1979	0.3906	-0.5067	0.6124	-0.002	0.0047	0.0631	0.0033	6.8587	0.540984	0.000633040503932042	71426	71026	63481
mt1b_0410001	food_allergy_shellfish_feeding_status_case_combined_1yh	0.0185	0.13	0.1423	0.8869	-0.0078	0.0052	0.0631	0.0297	6.8587	4.30435	-0.012611054142165	71426	43650	38806
mt1b_0410001	food_allergy_shellfish_feeding_status_case_combined_2y	9e-04	0.2037	0.0044	0.9965	-0.0012	0.005	0.0631	0.0117	6.8587	1.82812	-0.00139889383785449	71426	73735	65892
mt1b_0410001	food_allergy_shellfish_feeding_status_case_combined_3y	0.5055	0.9199	0.5495	0.5827	-0.0038	0.0056	0.0631	0.0023	6.8587	0.338235	-0.010706104675447	71426	71094	63548
mt1b_0410001	food_allergy_shellfish_feeding_status_case_combined_4y	-0.0128	0.1494	-0.0855	0.9319	0.0016	0.0051	0.0631	0.0249	6.8587	3.32	0.00242900539577491	71426	69461	62117
mt1b_0410001	food_allergy_soba_feeding_status_case_combined_1yh	0.265	0.1378	1.9229	0.0545	-0.0182	0.0057	0.0631	0.0249	6.8587	3.95238	-0.038387953534018	71426	43650	38806
mt1b_0410001	food_allergy_soba_feeding_status_case_combined_2y	0.3029	0.189	1.6022	0.1091	-0.0135	0.0055	0.0631	0.0143	6.8587	2.2	-0.0249401254916765	71426	73735	65892
mt1b_0410001	food_allergy_soba_feeding_status_case_combined_3y	0.0457	0.3023	0.1511	0.8799	0.0072	0.0054	0.0631	0.0059	6.8587	0.819444	0.00745223545895792	71426	71094	63548
mt1b_0410001	food_allergy_soba_feeding_status_case_combined_4y	0.1509	0.221	0.6831	0.4946	0.0052	0.0052	0.0631	0.0094	6.8587	1.32394	0.002305822416191	71426	69461	62117
mt1b_0410001	food_allergy_wheat_feeding_status_case_combined_1yh	0.0779	0.2223	0.3505	0.7259	-0.0077	0.0046	0.0631	0.008	6.8587	1.45455	-0.0103829564421505	71426	78071	69616
mt1b_0410001	fruit_allergy_score_until_4yo_positive	0.2949	0.1951	1.5115	0.1307	-0.0111	0.0055	0.0631	0.0137	6.8587	2.20968	-0.0213506625177091	71426	79056	70368
mt1b_0410001	ft1b_0080001	-0.1074	0.1298	-0.8271	0.4082	0.0111	0.005	0.0631	0.0438	6.8587	3.68067	0.0203805642549561	71426	58745	52698
mt1b_0410001	ft1b_0400001	0.3645	0.163	2.2358	0.0254	0.0106	0.0089	0.0631	0.0545	6.8587	4.12879	-0.00922463447577293	71426	61862	55511
mt1b_0410001	ft1b_0410001	0.5094	0.1393	3.6561	3e-04	0.0198	0.0092	0.0631	0.0599	6.8587	3.94079	-0.00810633448638229	71426	61862	55511
mt1b_0410001	ft1b_0420001	0.4606	0.1488	3.0952	0.002	0.0269	0.0103	0.0631	0.0544	6.8587	3.62667	0.00555194013970413	71426	61862	55511
mt1b_0410001	ft1b_0430001	0.1895	0.155	1.2225	0.2215	-0.0015	0.0061	0.0631	0.0461	6.8587	3.17931	-0.0127112631131627	71426	61862	55511
mt1b_0410001	ft1b_0440001	0.2006	0.1515	1.3247	0.1853	0.0074	0.0087	0.0631	0.053	6.8587	4.24	-0.00289434918764646	71426	61669	55342
mt1b_0410001	ft1b_0450001	0.054	0.1269	0.4257	0.6703	0.0047	0.0053	0.0631	0.0486	6.8587	4.58491	0.0027998286572962	71426	61733	55397
mt1b_0410001	ft1b_0460001	0.0067	0.1252	0.0539	0.957	-6e-04	0.0052	0.0631	0.0516	6.8587	4.96154	-0.00116860239592944	71426	61726	55390
mt1b_0410001	ft1b_0470001b	NA	NA	NA	NA	0.0162	0.0052	0.0631	-0.0046	6.8587	-0.479167	NA	71426	79449	70831
mt1b_0410001	ft1b_0480001	0.5729	0.178	3.2184	0.0013	0.0129	0.0108	0.0631	0.0568	6.8587	3.44242	-0.0190061735483124	71426	54725	49084
mt1b_0410001	gastroenteritis_cum_2y	-0.0152	0.2166	-0.0701	0.9441	-0.0135	0.0052	0.0631	0.0158	6.8587	2.07895	-0.0153921562901261	71426	69945	62528
mt1b_0410001	hand_foot_and_mouth_disease_cum_2y	NA	NA	NA	NA	-0.0277	0.0056	0.0631	-6e-04	6.8587	-0.0810811	NA	71426	70403	62956
mt1b_0410001	hba1c_ngsp_early	0.0479	0.1163	0.412	0.6803	-0.0556	0.0055	0.0631	0.0558	6.8587	6.2	-0.0752572730761816	71426	59184	53208
mt1b_0410001	herpangina_cum_2y	0.0589	0.2431	0.2423	0.8086	-0.0213	0.0055	0.0631	0.0091	6.8587	1.26389	-0.0263651428131593	71426	70403	62956
mt1b_0410001	hsv_infection_cum_2y	-0.2807	0.5077	-0.5528	0.5804	0.0015	0.0052	0.0631	0.0026	6.8587	0.472727	0.00549694533417791	71426	68095	60877
mt1b_0410001	influenza_viral_infections_cum_4y	-0.1151	0.1507	-0.7635	0.4452	-0.004	0.0049	0.0631	0.0286	6.8587	3.91781	0.000309649713368529	71426	67753	60568
mt1b_0410001	intellectual_and_developmental_disability_including_language_delay_cum_4y	NA	NA	NA	NA	NA	NA	0.0631	2e-04	6.8587	0.030303	NA	71426	67613	60455
mt1b_0410001	isacc_modified_current_runny_nose_autumn_2y	0.4392	1.7562	0.2501	0.8025	-0.0316	0.0052	0.0631	0.0014	6.8587	0.237288	-0.0439230077606019	71426	60593	54198
mt1b_0410001	isacc_modified_current_runny_nose_autumn_3y	-0.0161	0.363	-0.0442	0.9647	-0.0245	0.0054	0.0631	0.0039	6.8587	0.590909	-0.0267528442602519	71426	79490	70739
mt1b_0410001	isacc_modified_current_runny_nose_autumn_4y	NA	NA	NA	NA	-0.0054	0.0054	0.0631	-0.0066	6.8587	-1.06452	NA	71426	61559	55202
mt1b_0410001	isacc_modified_current_runny_nose_nonpollen_season_2y	NA	NA	NA	NA	NA	NA	0.0631	5e-04	6.8587	0.0746269	NA	71426	62924	56414
mt1b_0410001	isacc_modified_current_runny_nose_nonpollen_season_3y	NA	NA	NA	NA	-0.0171	0.0051	0.0631	-0.0024	6.8587	-0.393443	NA	71426	38984	34909
mt1b_0410001	isacc_modified_current_runny_nose_nonpollen_season_4y	NA	NA	NA	NA	NA	NA	0.0631	0.001	6.8587	0.149254	NA	71426	60039	53891
mt1b_0410001	isacc_modified_current_runny_nose_pollen_season_2y	NA	NA	NA	NA	NA	NA	0.0631	6e-04	6.8587	0.0983607	NA	71426	61277	54885
mt1b_0410001	isacc_modified_current_runny_nose_pollen_season_3y	0.1917	0.3115	0.6154	0.5383	-0.0134	0.0052	0.0631	0.0055	6.8587	0.833333	-0.0191696030261421	71426	71814	64269
mt1b_0410001	isacc_modified_current_runny_nose_pollen_season_4y	0.0755	0.217	0.348	0.7278	-6e-04	0.0053	0.0631	0.0103	6.8587	1.43056	-0.0027597301869615	71426	59324	53307
mt1b_0410001	isacc_modified_current_runny_nose_spring_2y	0.4881	1.1677	0.418	0.676	-0.0142	0.0056	0.0631	0.0019	6.8587	0.301587	-0.0223527053818147	71426	67970	60808
mt1b_0410001	isacc_modified_current_runny_nose_spring_3y	0.1867	0.4205	0.444	0.657	-0.0102	0.0053	0.0631	0.0027	6.8587	0.428571	-0.0152573097188563	71426	60951	54666
mt1b_0410001	isacc_modified_current_runny_nose_spring_4y	0.0599	0.2285	0.2623	0.7931	0.0026	0.0055	0.0631	0.0091	6.8587	1.28169	0.00199502552023991	71426	52971	47631
mt1b_0410001	isacc_modified_current_runny_nose_summer_2y	NA	NA	NA	NA	-0.0049	0.0054	0.0631	-7e-04	6.8587	-0.118644	NA	71426	64328	57488
mt1b_0410001	isacc_modified_current_runny_nose_summer_3y	-0.2548	0.6424	-0.3966	0.6917	-0.0058	0.0058	0.0631	0.0024	6.8587	0.358209	-0.00408885474734968	71426	59290	53246
mt1b_0410001	isacc_modified_current_runny_nose_summer_4y	NA	NA	NA	NA	-0.0031	0.0053	0.0631	-3e-04	6.8587	-0.0379747	NA	71426	60310	54070
mt1b_0410001	isacc_modified_current_runny_nose_winter_2y	0.2611	0.322	0.8109	0.4174	-0.0243	0.0049	0.0631	0.0049	6.8587	0.742424	-0.0347395297811879	71426	62863	56241
mt1b_0410001	isacc_modified_current_runny_nose_winter_3y	NA	NA	NA	NA	-0.0222	0.0051	0.0631	-9e-04	6.8587	-0.160714	NA	71426	77888	69399
mt1b_0410001	isacc_modified_current_runny_nose_winter_4y	NA	NA	NA	NA	-0.0122	0.005	0.0631	-0.0038	6.8587	-0.535211	NA	71426	58782	52744
mt1b_0410001	kawasaki_disease_cum_4y	NA	NA	NA	NA	-0.0029	0.0056	0.0631	-6e-04	6.8587	-0.0967742	NA	71426	69223	61905
mt1b_0410001	length_of_labor	-0.1559	0.1282	-1.2163	0.2239	-0.0057	0.0055	0.0631	0.0336	6.8587	4.73239	0.000338020054835454	71426	61264	54990
mt1b_0410001	low_birth_weight	-0.2461	0.1337	-1.8412	0.0656	-0.0317	0.0053	0.0631	0.0312	6.8587	4.8	-0.0286006883107473	71426	61156	54892
mt1b_0410001	lower_respiratory_tract_infection_cum_2y	-0.0568	0.1657	-0.3429	0.7316	-0.0282	0.0051	0.0631	0.0186	6.8587	2.58333	-0.0312145418362783	71426	69945	62528
mt1b_0410001	m0mb_0410001	0.6592	0.0847	7.7831	7.0753e-15	0.5038	0.0148	0.0631	0.0693	6.8587	6.41667	0.602981726952007	71426	61157	54887
mt1b_0410001	m0mb_0420001	0.6622	0.0883	7.5028	6.248e-14	0.5138	0.0172	0.0631	0.0712	6.8587	6.47273	0.613652208948975	71426	61537	55224
mt1b_0410001	m0mb_0430001	0.2861	0.1011	2.8307	0.0046	0.1847	0.0079	0.0631	0.062	6.8587	4.46043	0.245355558764108	71426	49116	44129
mt1b_0410001	m0mb_0450001	-0.0359	0.1455	-0.2469	0.805	0.0347	0.0057	0.0631	0.0209	6.8587	3.16667	0.0447919359416054	71426	61714	55385
mt1b_0410001	m0mb_0460001	-0.0674	0.1487	-0.4534	0.6502	0.0158	0.0056	0.0631	0.0224	6.8587	3.5	0.0224333640176279	71426	61757	55418
mt1b_0410001	m0mb_0480001	0.6259	0.093	6.7315	1.6793e-11	0.4248	0.0146	0.0631	0.0638	6.8587	6.44444	0.507453077618543	71426	60361	54164
mt1b_0410001	m1m_0030001_1	NA	NA	NA	NA	NA	NA	0.0631	0.0011	6.8587	0.186441	NA	71426	61862	55511
mt1b_0410001	m1m_0030001_2	-0.2226	0.2143	-1.0388	0.2989	-0.025	0.0049	0.0631	0.0098	6.8587	1.46269	-0.0253338118723466	71426	61862	55511
mt1b_0410001	m1m_0030001_3	NA	NA	NA	NA	0.008	0.0052	0.0631	-0.0104	6.8587	-1.92593	NA	71426	61862	55511
mt1b_0410001	m1m_0040001_1	0.1842	0.1617	1.1392	0.2546	0.017	0.0055	0.0631	0.0166	6.8587	2.72131	0.0150692002565113	71426	61411	55121
mt1b_0410001	m1m_0040001_2	-0.4235	0.6834	-0.6197	0.5354	0.0096	0.0049	0.0631	0.0022	6.8587	0.431373	0.0170653282247959	71426	61700	55368
mt1b_0410001	m1m_0040001_4	-0.0663	0.1541	-0.43	0.6672	-0.0148	0.0053	0.0631	0.0173	6.8587	2.74603	-0.0162030816003465	71426	61760	55417
mt1b_0410001	m1m_0040001_6	NA	NA	NA	NA	-0.0056	0.0053	0.0631	-0.0088	6.8587	-1.76	NA	71426	61540	55228
mt1b_0410001	m1m_0250001_1	-0.0781	0.1694	-0.4607	0.645	-0.0132	0.0049	0.0631	0.0132	6.8587	2.09524	-0.0141273500300142	71426	61614	55290
mt1b_0410001	m1m_0250001_2	0.0389	0.1928	0.2018	0.8401	0.0125	0.0048	0.0631	0.0101	6.8587	1.60317	0.0146225038634594	71426	61048	54794
mt1b_0410001	m1m_0250001_3	0.4291	1.0439	0.411	0.6811	-0.0018	0.0053	0.0631	0.0035	6.8587	0.603448	-0.00883518042202038	71426	61589	55270
mt1b_0410001	m1m_0260001_1	0.0049	0.2478	0.0197	0.9843	0.0203	0.0057	0.0631	0.0079	6.8587	1.36207	0.0251528289976898	71426	61610	55282
mt1b_0410001	m1m_0260001_2	-0.266	0.3281	-0.8106	0.4176	-0.0174	0.0057	0.0631	0.0055	6.8587	0.901639	-0.0165038830585924	71426	61560	55242
mt1b_0410001	m1m_bed_time	NA	NA	NA	NA	NA	NA	0.0631	2e-04	6.8587	0.0350877	NA	71426	71674	71389
mt1b_0410001	m1m_nap_count	-0.1549	0.1396	-1.1097	0.2671	-0.0094	0.0057	0.0631	0.0286	6.8587	4.4	-0.0116328451489955	71426	20259	20227
mt1b_0410001	m1m_night_wake_up_count	-0.2052	0.1472	-1.3942	0.1633	-0.0091	0.0056	0.0631	0.0238	6.8587	3.83871	-0.00957993078232701	71426	20259	20227
mt1b_0410001	m1m_sleep_time_day	-0.0072	0.1114	-0.0644	0.9487	0.0052	0.0054	0.0631	0.0395	6.8587	6.69492	0.0106878558780654	71426	20259	20227
mt1b_0410001	m1m_sleep_time_night	0.1372	0.1621	0.8463	0.3974	0.0172	0.0049	0.0631	0.0141	6.8587	2.2381	0.0293985710185871	71426	20259	20227
mt1b_0410001	m1m_total_sleep_time	0.0451	0.1287	0.3503	0.7261	0.0124	0.0053	0.0631	0.028	6.8587	4.66667	0.015673812227839	71426	47983	43074
mt1b_0410001	m1m_wake_up_time	-0.1316	0.1406	-0.9356	0.3495	0.0077	0.005	0.0631	0.0249	6.8587	3.19231	0.0135715339762069	71426	70970	70689
mt1b_0410001	mbpfas0001b	-0.2701	0.3955	-0.6829	0.4947	-0.0046	0.005	0.0631	0.0136	6.8587	0.660194	0.00314015411421196	71426	79705	70924
mt1b_0410001	mbpfas0039b	NA	NA	NA	NA	NA	NA	0.0631	0.0042	6.8587	0.214286	NA	71426	79705	70924
mt1b_0410001	mbpfas0053b	-0.253	0.3213	-0.7876	0.4309	-0.0025	0.005	0.0631	0.0222	6.8587	1.21978	0.00711454593987724	71426	79705	70924
mt1b_0410001	mbpfas0067b	-0.4325	0.2694	-1.6055	0.1084	0.0059	0.0049	0.0631	0.0296	6.8587	1.5914	0.0261858500059237	71426	79705	70924
mt1b_0410001	milk_allergy_1hy	0.0234	0.1827	0.1281	0.8981	0.006	0.005	0.0631	0.0138	6.8587	2.15625	0.00682393093265574	71426	60809	54542
mt1b_0410001	milk_allergy_2y	-0.0043	0.2079	-0.0207	0.9835	0.0102	0.0056	0.0631	0.0113	6.8587	1.79365	0.0129178480135605	71426	60884	54606
mt1b_0410001	milk_allergy_3y	0.3703	1.0129	0.3656	0.7147	0.0063	0.0053	0.0631	0.0017	6.8587	0.288136	0.00397721146925774	71426	59497	53464
mt1b_0410001	milk_allergy_cum_4y	-0.1759	0.1673	-1.0515	0.293	0.0149	0.0056	0.0631	0.0203	6.8587	3.02985	0.0232454085093535	71426	78115	69669
mt1b_0410001	milk_allergy_score_until_4yo	-0.12	0.1332	-0.9011	0.3675	0.0137	0.006	0.0631	0.0317	6.8587	4.28378	0.0230135093061975	71426	60807	54545
mt1b_0410001	milk_allergy_score_until_4yo_positive	-0.1312	0.138	-0.9506	0.3418	0.0137	0.0061	0.0631	0.0309	6.8587	4.06579	0.0236890963610518	71426	59039	53021
mt1b_0410001	mt1b_0040001b	0.0624	0.1715	0.3639	0.7159	-0.0063	0.0047	0.0631	0.015	6.8587	2.58621	-0.00897514572456452	71426	79705	70924
mt1b_0410001	mt1b_0040101b	0.0553	0.1799	0.3077	0.7583	-0.0051	0.0047	0.0631	0.0141	6.8587	2.35	-0.00735987157864115	71426	79449	70831
mt1b_0410001	mt1b_0420001	0.988	0.0188	52.5505	0	1.0313	0.0173	0.0631	0.0587	6.8587	6.52222	1	71426	61862	55511
mt1b_0410001	mt1b_0430001	0.387	0.1038	3.7267	2e-04	0.4524	0.0099	0.0631	0.058	6.8587	4.87395	0.551727977732084	71426	61862	55511
mt1b_0410001	mt1b_0440001	0.4069	0.1345	3.0262	0.0025	0.5525	0.0157	0.0631	0.0611	6.8587	6.17172	0.678464564730108	71426	61862	55511
mt1b_0410001	mt1b_0450001	-0.0254	0.1343	-0.1889	0.8502	0.0264	0.0053	0.0631	0.029	6.8587	4.14286	0.0342834717823511	71426	61862	55511
mt1b_0410001	mt1b_0460001	-0.165	0.1256	-1.3136	0.189	-0.1608	0.005	0.0631	0.0312	6.8587	4.52174	-0.194423535344763	71426	61862	55511
mt1b_0410001	mt1b_0470001	NA	NA	NA	NA	0.0094	0.0049	0.0631	-0.0051	6.8587	-0.87931	NA	71426	61862	55511
mt1b_0410001	mt1b_0480001	0.9188	0.0316	29.0863	5.3438e-186	0.9382	0.0163	0.0631	0.0615	6.8587	5.6422	1	71426	61862	55511
mt1b_0410001	mt1u_0010001	-0.1251	0.1589	-0.7871	0.4312	-0.0711	0.0051	0.0631	0.0165	6.8587	2.79661	-0.0844894040278016	71426	61862	55511
mt1b_0410001	mt1u_0020001	-0.2583	0.2012	-1.2841	0.1991	-0.0536	0.0058	0.0631	0.013	6.8587	2.13115	-0.0590521252717748	71426	61862	55511
mt1b_0410001	mt2b_0410001	0.9081	0.05	18.1604	1.0617e-73	0.6745	0.0171	0.0631	0.0775	6.8587	6.73913	0.80047919210169	71426	61862	55511
mt1b_0410001	mt2b_0420001	0.8949	0.0569	15.7408	7.9476e-56	0.671	0.0202	0.0631	0.0791	6.8587	6.76068	0.796964063484595	71426	61862	55511
mt1b_0410001	mt2b_0430001	0.3132	0.1034	3.0278	0.0025	0.2739	0.0115	0.0631	0.0853	6.8587	5.29814	0.329475420742242	71426	61862	55511
mt1b_0410001	mt2b_0450001	0.1144	0.0939	1.218	0.2232	0.0665	0.0056	0.0631	0.0514	6.8587	6.425	0.078613780821311	71426	60307	54132
mt1b_0410001	mt2b_0460001	0.0099	0.1082	0.0918	0.9269	-0.008	0.0053	0.0631	0.0452	6.8587	5.38095	-0.0108126479101705	71426	60304	54139
mt1b_0410001	mt2b_0480001	0.8438	0.0681	12.3905	2.941e-35	0.5769	0.0184	0.0631	0.0758	6.8587	5.57353	0.682899135065691	71426	61299	55019
mt1b_0410001	mt2b_0490001	0.1281	0.1226	1.045	0.296	-0.0146	0.0054	0.0631	0.0271	6.8587	3.56579	-0.0239396631621917	71426	61296	55018
mt1b_0410001	mt2u_0010001	-0.0293	0.1358	-0.2158	0.8291	0.0235	0.0057	0.0631	0.0227	6.8587	3.72131	0.0306941821100617	71426	61299	55020
mt1b_0410001	mt2u_0020001	-0.1348	0.1407	-0.9584	0.3379	0.0152	0.0054	0.0631	0.0228	6.8587	3.8	0.0244607267452646	71426	61214	54946
mt1b_0410001	mumps_cum_4y	-0.3976	0.4689	-0.8481	0.3964	-0.0211	0.0051	0.0631	0.0044	6.8587	0.594595	-0.0182511404179103	71426	67637	60472
mt1b_0410001	mycotic_or_fungal_infection_cum_2y	0.2845	0.3536	0.8044	0.4212	-0.0133	0.0059	0.0631	0.0053	6.8587	0.929825	-0.0211724927158962	71426	68095	60877
mt1b_0410001	nuts_allergy_score_until_4yo_positive	-0.2165	0.2476	-0.8743	0.3819	0.0029	0.0055	0.0631	0.0098	6.8587	1.44118	0.00882325436439241	71426	77807	69411
mt1b_0410001	otitis_media_cum_2y	0.2778	0.151	1.8404	0.0657	-0.0242	0.005	0.0631	0.0243	6.8587	3.68182	-0.0399712922486217	71426	70019	62600
mt1b_0410001	out_of_night_diapers_age_4y	0.2621	0.201	1.3039	0.1923	0.0027	0.0052	0.0631	0.0304	6.8587	2.15603	-0.008636994166882	71426	61291	55012
mt1b_0410001	participant_reported_food_allergy_cum_4y	-0.1518	0.1221	-1.2433	0.2137	0.002	0.0054	0.0631	0.0429	6.8587	4.71429	0.0106048949330441	71426	78115	69669
mt1b_0410001	peanuts_allergy_score_4yo_positive	-0.8323	2.86	-0.291	0.771	0.0111	0.0058	0.0631	0.0018	6.8587	0.28125	0.021499790382196	71426	77807	69411
mt1b_0410001	premature_birth	0.123	0.2197	0.5597	0.5757	0.0089	0.0048	0.0631	0.0091	6.8587	1.56897	0.00806738928635372	71426	61095	54841
mt1b_0410001	psychomotor_developmental_delay_cum_4y	NA	NA	NA	NA	0.004	0.005	0.0631	-0.0018	6.8587	-0.295082	NA	71426	67613	60455
mt1b_0410001	roseola_infantum_cum_2y	0.0281	0.1986	0.1413	0.8876	-0.0041	0.0056	0.0631	0.0126	6.8587	2	-0.00564240307377982	71426	69945	62528
mt1b_0410001	rsv_infection_cum_2y	-0.1787	0.1284	-1.3919	0.164	-0.0267	0.0055	0.0631	0.0361	6.8587	5.30882	-0.0226722861033179	71426	70403	62956
mt1b_0410001	shellfish_allergy_score_until_4yo_positive	0.0396	0.4553	0.087	0.9306	-0.0058	0.0051	0.0631	0.0027	6.8587	0.442623	-0.00694223044938187	71426	79056	70368
mt1b_0410001	soba_allergy_score_until_4yo_positive	-0.2146	0.2437	-0.8803	0.3787	0.011	0.0053	0.0631	0.0105	6.8587	1.75	0.0180070749238538	71426	77807	69411
mt1b_0410001	soybean_allergy_score_until_4yo_positive	0.1558	0.2517	0.6188	0.536	0.0053	0.0051	0.0631	0.0084	6.8587	1.29231	0.0030183293515936	71426	58931	52932
mt1b_0410001	streptococcus_pyogenes_cum_4y	-0.2966	0.3352	-0.8846	0.3763	0.0127	0.005	0.0631	0.0062	6.8587	0.984127	0.021202373842318	71426	67701	60521
mt1b_0410001	ucbb_0080001b	3e-04	0.1207	0.0021	0.9983	-0.0011	0.0047	0.0631	0.029	6.8587	4.83333	-0.00124000541832786	71426	79449	70831
mt1b_0410001	ucbb_0410001	0.1136	0.0856	1.3258	0.1849	0.05	0.0161	0.0631	0.3582	6.8587	8.3109	0.0555709964416737	71426	61213	54946
mt1b_0410001	ucbb_0420001	0.1329	0.0834	1.5938	0.111	0.0434	0.0157	0.0631	0.3484	6.8587	7.81166	0.0416247034299225	71426	61215	54947
mt1b_0410001	ucbb_0430001	-0.1051	0.0963	-1.0921	0.2748	0.0253	0.0125	0.0631	0.2981	6.8587	4.26466	0.0553756470257251	71426	61062	54797
mt1b_0410001	ucbb_0450001	-0.1134	0.0832	-1.3626	0.173	-0.0111	0.006	0.0631	0.0986	6.8587	10.9556	-0.00473036029077984	71426	61862	55511
mt1b_0410001	ucbb_0460001	-0.133	0.0835	-1.593	0.1112	0.0089	0.0061	0.0631	0.0956	6.8587	10.5055	0.0227997019901471	71426	61862	55511
mt1b_0410001	ucbb_0480001	0.1487	0.0909	1.6348	0.1021	0.0577	0.0173	0.0631	0.3442	6.8587	7.23109	0.0602371656501566	71426	61796	55451
mt1b_0410001	upper_respiratory_tract_infection_cum_2y	0.0279	0.1812	0.1543	0.8774	-0.0129	0.0056	0.0631	0.018	6.8587	2.64706	-0.0161734815836427	71426	70019	62600
mt1b_0410001	urinary_tract_infections_cum_4y	NA	NA	NA	NA	0.0015	0.0046	0.0631	-0.0027	6.8587	-0.442623	NA	71426	67753	60568
mt1b_0410001	urticaria_cum_4y	0.2276	0.1912	1.1906	0.2338	-0.0099	0.0049	0.0631	0.0121	6.8587	1.77941	-0.0182235220027829	71426	69260	61932
mt1b_0410001	varicella_cum_4y	-0.7181	0.6293	-1.1412	0.2538	0.0076	0.005	0.0631	0.0045	6.8587	0.642857	0.0215681233586145	71426	67753	60568
mt1b_0410001	wheat_allergy_score_until_4yo_positive	-0.0012	0.138	-0.0088	0.9929	0.0057	0.0051	0.0631	0.0305	6.8587	4.55224	0.00738045278377447	71426	59039	53019
mt1b_0420001	BMI	0.024	0.0658	0.3651	0.715	0.0055	0.0063	0.0587	0.1732	6.52222	19.4607	0.00349136454910015	71648	163835	0
mt1b_0420001	adenovirus_infection_cum_2y	0.0914	0.1929	0.4735	0.6359	-0.03	0.0048	0.0587	0.0171	6.52222	2.71429	-0.0382447354125095	71426	70019	62600
mt1b_0420001	allergic_conjunctivitis_cum_4y	0.1569	0.2105	0.745	0.4562	-0.0095	0.0055	0.0587	0.0162	6.52222	2.28169	-0.0162374723142544	71426	69258	61941
mt1b_0420001	allergic_conjunctivitis_or_rhinitis_or_hay_fever_cum_4y	0.1197	0.2805	0.4267	0.6696	-0.0111	0.0054	0.0587	0.0086	6.52222	1.11688	-0.0158355815671677	71426	69223	61905
mt1b_0420001	allergic_rhinitis_cum_4y	-0.0144	0.2289	-0.0631	0.9497	-0.0082	0.0057	0.0587	0.0126	6.52222	1.55556	-0.00925561809107921	71426	69212	61896
mt1b_0420001	any_food_allergy_score_positive_until_4yo	-0.1556	0.1272	-1.2235	0.2212	0.003	0.0056	0.0587	0.0548	6.52222	5.48	0.0127719562606964	71426	77807	69411
mt1b_0420001	asthma_cum_4y	-0.0117	0.1534	-0.0762	0.9393	-0.0031	0.0056	0.0587	0.0306	6.52222	3.1875	-0.00316078711992665	71426	69461	62117
mt1b_0420001	atopic_dermatitis_cum_4y	-0.0411	0.1108	-0.3706	0.7109	-0.0093	0.0053	0.0587	0.0633	6.52222	5.86111	-0.00857376484897968	71426	69328	61996
mt1b_0420001	autistic_spectrum_disorder_and_pddnos_cum_4y	-0.1548	0.2305	-0.6716	0.5018	-0.0047	0.0051	0.0587	0.0107	6.52222	1.94545	-0.00157369825351961	71426	67753	60568
mt1b_0420001	bone_fracture_cum_4y	0.2086	0.4873	0.4282	0.6685	-0.0102	0.0055	0.0587	0.0034	6.52222	0.548387	-0.0151381542385941	71426	67753	60568
mt1b_0420001	breast_feeding_cessation_1m	0.2854	0.4538	0.6289	0.5294	0.0135	0.0049	0.0587	0.004	6.52222	0.634921	0.0118461088507493	71426	64642	57899
mt1b_0420001	breast_feeding_cessation_2m	0.1751	0.2128	0.8229	0.4106	0.0175	0.0046	0.0587	0.0142	6.52222	2.18462	0.0160651685271872	71426	64701	57945
mt1b_0420001	breast_feeding_cessation_3m	0.2872	0.2485	1.1555	0.2479	0.0203	0.0047	0.0587	0.0112	6.52222	1.77778	0.0170527195123846	71426	64701	57945
mt1b_0420001	breast_feeding_cessation_age	-0.1241	0.2084	-0.5953	0.5516	-0.0031	0.0057	0.0587	0.018	6.52222	2.14286	0.000413964824045726	71426	64718	57968
mt1b_0420001	breast_feeding_period_1y	-0.0706	0.1805	-0.3914	0.6955	-0.027	0.0054	0.0587	0.0188	6.52222	2.84848	-0.0305247265893652	71426	64676	57925
mt1b_0420001	c1hy_0030001b2	-0.0465	0.2427	-0.1917	0.848	0.0036	0.0052	0.0587	0.0102	6.52222	1.85455	0.00490840566718026	71426	71426	71426
mt1b_0420001	c1hy_0060002_checked	-0.0242	0.082	-0.2958	0.7673	0.005	0.0059	0.0587	0.1964	6.52222	12.1235	0.0103551149099722	71426	54023	48471
mt1b_0420001	c1hy_0070002b	-0.235	0.2378	-0.9883	0.323	-9e-04	0.0049	0.0587	0.0083	6.52222	1.40678	0.00443502925325235	71426	71648	71369
mt1b_0420001	c1hy_0100001_2	-0.0956	0.2201	-0.4346	0.6639	-2e-04	0.0056	0.0587	0.0118	6.52222	1.81538	0.0023600633766593	71426	61689	55352
mt1b_0420001	c1hy_0100001_3	0.1293	0.1358	0.9524	0.3409	-0.002	0.0043	0.0587	0.0295	6.52222	3.73418	-0.00813114044891074	71426	62053	55686
mt1b_0420001	c1hy_0100001_4	NA	NA	NA	NA	-0.0035	0.0058	0.0587	-0.0043	6.52222	-0.767857	NA	71426	61695	55361
mt1b_0420001	c1hy_0100501_3	0.6729	0.4371	1.5393	0.1237	-0.0092	0.0048	0.0587	0.0065	6.52222	1.14035	-0.0249633821280932	71426	62078	55708
mt1b_0420001	c1hy_0100501_4	0.0838	0.5396	0.1553	0.8766	0.0081	0.0049	0.0587	0.0022	6.52222	0.407407	0.00902037240417524	71426	61919	55566
mt1b_0420001	c1hy_0102001_3	NA	NA	NA	NA	-0.0071	0.0051	0.0587	-0.0046	6.52222	-0.754098	NA	71426	49042	43594
mt1b_0420001	c1hy_0103001_3	0.1917	0.1687	1.1365	0.2558	-0.0066	0.0053	0.0587	0.018	6.52222	3.33333	-0.0148460208609246	71426	59809	53639
mt1b_0420001	c1hy_0103501_2	-0.0343	0.1803	-0.1903	0.8491	-0.0035	0.0049	0.0587	0.0212	6.52222	2.94444	-0.00318263834707849	71426	59805	53636
mt1b_0420001	c1hy_0103501_3	0.3836	1.1627	0.3299	0.7414	0.0017	0.0055	0.0587	0.0018	6.52222	0.295082	-0.00192818711084283	71426	59634	53495
mt1b_0420001	c1hy_0104001_2	0.2922	0.1554	1.8805	0.06	-0.0178	0.0057	0.0587	0.0266	6.52222	4.09231	-0.034721075859297	71426	59801	53636
mt1b_0420001	c1hy_0104001_3	NA	NA	NA	NA	0.0047	0.005	0.0587	-0.0029	6.52222	-0.508772	NA	71426	59733	53578
mt1b_0420001	c1hy_0104501_2	0.3705	0.3422	1.0828	0.2789	0.0033	0.0051	0.0587	0.0064	6.52222	1.03226	-0.0032044225876469	71426	58159	52102
mt1b_0420001	c1hy_0105001_2	0.0063	0.1509	0.0418	0.9667	0.008	0.0052	0.0587	0.028	6.52222	4.24242	0.0100777960243313	71426	58174	52115
mt1b_0420001	c1hy_0105001_3	NA	NA	NA	NA	6e-04	0.0055	0.0587	-0.003	6.52222	-0.491803	NA	71426	58136	52080
mt1b_0420001	c1hy_0240001_1	-0.386	0.4899	-0.788	0.4307	0.0086	0.0054	0.0587	0.0045	6.52222	0.725806	0.0174779681939722	71426	58088	52036
mt1b_0420001	c1hy_0240001_2	0.2769	0.3805	0.7277	0.4668	-0.0065	0.0054	0.0587	0.0057	6.52222	0.890625	-0.0135574580209802	71426	57999	51964
mt1b_0420001	c1hy_0250001_1	-0.2289	0.1541	-1.4852	0.1375	0.0151	0.0053	0.0587	0.0278	6.52222	3.80822	0.0295485880685854	71426	56053	50233
mt1b_0420001	c1hy_0250001_2	0.1191	0.1862	0.6398	0.5223	-0.0119	0.0054	0.0587	0.0162	6.52222	2.41791	-0.0193919976096279	71426	56066	50242
mt1b_0420001	c1hy_0250001_3	0.0862	0.1383	0.6235	0.5329	-0.0033	0.0053	0.0587	0.0352	6.52222	5.10145	-0.00847460261086491	71426	56035	50212
mt1b_0420001	c1hy_0380101_1	NA	NA	NA	NA	6.419e-05	0.0054	0.0587	-0.0018	6.52222	-0.295082	NA	71426	55716	49933
mt1b_0420001	c1hy_0380101_2	0.2666	0.2612	1.0205	0.3075	0.0097	0.0054	0.0587	0.0101	6.52222	1.68333	0.00593526670252769	71426	56035	50215
mt1b_0420001	c1hy_0380101_3	NA	NA	NA	NA	-0.003	0.0052	0.0587	-7e-04	6.52222	-0.106061	NA	71426	59091	52962
mt1b_0420001	c1hy_0380101_4	NA	NA	NA	NA	-0.0028	0.0053	0.0587	-2e-04	6.52222	-0.03125	NA	71426	59091	52960
mt1b_0420001	c1hy_0493002b	0.0476	0.3575	0.1333	0.894	-0.0026	0.0051	0.0587	0.0045	6.52222	0.789474	-0.00349139762837236	71426	71648	71369
mt1b_0420001	c1hy_asq_total	0.1134	0.0972	1.1666	0.2434	-0.0165	0.0054	0.0587	0.0772	6.52222	8.21277	-0.0270247917108387	71426	79705	70924
mt1b_0420001	c1hy_bed_time	-0.0023	0.1565	-0.0146	0.9883	0.0157	0.0056	0.0587	0.0269	6.52222	3.68493	0.0198518079578764	71426	61118	54861
mt1b_0420001	c1hy_bmi	-0.1011	0.0738	-1.3692	0.1709	0.021	0.006	0.0587	0.1847	6.52222	13.2878	0.0466141773476443	71426	40817	37411
mt1b_0420001	c1hy_nap_count	0.2849	0.2182	1.3057	0.1917	0.0035	0.0057	0.0587	0.0165	6.52222	2.46269	-0.00483533475345107	71426	61156	54892
mt1b_0420001	c1hy_night_wake_up_count	0.1111	0.1499	0.7412	0.4586	-0.0261	0.0053	0.0587	0.0287	6.52222	4.28358	-0.0376427817804358	71426	61118	54861
mt1b_0420001	c1hy_psi_cf	-0.0297	0.1544	-0.1926	0.8473	0.005	0.0051	0.0587	0.0264	6.52222	4.125	0.00747557451518061	71426	61862	55511
mt1b_0420001	c1hy_sleep_time_day	0.1287	0.1806	0.7124	0.4762	0.014	0.0054	0.0587	0.0195	6.52222	3.25	0.0130211976576744	71426	61095	54841
mt1b_0420001	c1hy_sleep_time_night	0.117	0.1597	0.733	0.4636	-0.0053	0.0057	0.0587	0.0231	6.52222	3.34783	-0.0111503680279413	71426	61095	54841
mt1b_0420001	c1hy_total_sleep_time	0.3601	0.2603	1.3833	0.1666	0.0075	0.0056	0.0587	0.01	6.52222	1.5873	0.000313375040467438	71426	61195	54929
mt1b_0420001	c1hy_wake_up_time	0.1036	0.1026	1.0093	0.3128	0.0369	0.0057	0.0587	0.0699	6.52222	9.07792	0.04041463849635	71426	61089	54834
mt1b_0420001	c1y_0010001_1	NA	NA	NA	NA	NA	NA	0.0587	2e-04	6.52222	0.0350877	NA	71426	59228	53146
mt1b_0420001	c1y_0010001_3	NA	NA	NA	NA	0.0135	0.0052	0.0587	-4e-04	6.52222	-0.0677966	NA	71426	61699	55369
mt1b_0420001	c1y_0080104_checked	0.0588	0.0925	0.6357	0.5249	0.0046	0.0053	0.0587	0.1944	6.52222	9.21327	-0.000880729571056543	71426	61726	55390
mt1b_0420001	c1y_0080204_checked	-0.0606	0.0834	-0.7264	0.4676	0.0125	0.0058	0.0587	0.2505	6.52222	11.0841	0.0277045065456765	71426	54725	49084
mt1b_0420001	c1y_0090005b	NA	NA	NA	NA	-0.0011	0.0051	0.0587	-0.0013	6.52222	-0.188406	NA	71426	71426	71426
mt1b_0420001	c1y_0170001_1	-0.2096	0.2237	-0.9372	0.3487	-0.0097	0.0055	0.0587	0.0144	6.52222	2.18182	-0.00574597835017955	71426	61717	55384
mt1b_0420001	c1y_0170001_1_3	0.1177	0.1141	1.031	0.3025	-0.0085	0.0056	0.0587	0.0501	6.52222	5.16495	-0.0172284526672937	71426	65579	58713
mt1b_0420001	c1y_0170001_3	0.3154	0.1701	1.8548	0.0636	-0.0053	0.0053	0.0587	0.0238	6.52222	3.05128	-0.0189464381226324	71426	61329	55041
mt1b_0420001	c1y_0210001_1	-0.1718	0.2794	-0.6149	0.5386	0.0017	0.0054	0.0587	0.0085	6.52222	1.25	0.00608881564638335	71426	61302	55015
mt1b_0420001	c1y_0210001_2	0.2532	0.2879	0.8795	0.3791	-0.0021	0.0054	0.0587	0.0083	6.52222	1.23881	-0.00839297180691443	71426	61581	55263
mt1b_0420001	c1y_0220001_1	-0.2185	0.1782	-1.226	0.2202	0.0039	0.0051	0.0587	0.0185	6.52222	3.13559	0.0125164134279037	71426	57915	51930
mt1b_0420001	c1y_0220001_2	-0.0023	0.1834	-0.0123	0.9902	-0.0011	0.0051	0.0587	0.016	6.52222	2.38806	-0.00130272650021643	71426	61192	54916
mt1b_0420001	c1y_0220001_3	0.1166	0.1191	0.9787	0.3277	-0.0104	0.0049	0.0587	0.0414	6.52222	6.27273	-0.0191536088722676	71426	61929	55574
mt1b_0420001	c1y_1_bmi	-0.0734	0.08	-0.9178	0.3587	0.0236	0.0054	0.0587	0.2582	6.52222	13.1066	0.0515758412928386	71426	40817	37411
mt1b_0420001	c1y_2_bmi	-0.1113	0.0679	-1.6403	0.1009	0.0207	0.0059	0.0587	0.282	6.52222	17.4074	0.0537592870015396	71426	40817	37411
mt1b_0420001	c1y_asq_total	-0.0148	0.0867	-0.1707	0.8644	0.0053	0.0056	0.0587	0.1088	6.52222	11.6989	0.0074473966195754	71426	79705	70924
mt1b_0420001	c1y_bed_time	-0.3842	0.2358	-1.6291	0.1033	0.0151	0.0047	0.0587	0.0129	6.52222	2.01562	0.0277926184385792	71426	78089	69536
mt1b_0420001	c1y_nap_count	0.2302	0.1752	1.3139	0.1889	0.0037	0.0051	0.0587	0.0192	6.52222	3.04762	-0.00337201994290243	71426	60213	54064
mt1b_0420001	c1y_night_wake_up_count	0.2291	0.1785	1.2834	0.1994	-0.0061	0.0048	0.0587	0.0191	6.52222	3.03175	-0.0147380237408209	71426	79676	70899
mt1b_0420001	c1y_sleep_time_day	0.0913	0.1681	0.5431	0.5871	0.008	0.0051	0.0587	0.0204	6.52222	3.2381	0.0068155507400006	71426	60213	54064
mt1b_0420001	c1y_sleep_time_night	0.0728	0.1454	0.5003	0.6169	-0.0146	0.0052	0.0587	0.029	6.52222	4.26471	-0.0216661879655284	71426	60213	54064
mt1b_0420001	c1y_total_sleep_time	0.0561	0.1423	0.3941	0.6935	9e-04	0.005	0.0587	0.0279	6.52222	4.5	-0.00123996607246777	71426	61089	54834
mt1b_0420001	c1y_wake_up_time	-0.0716	0.1051	-0.6811	0.4958	0.0137	0.0051	0.0587	0.063	6.52222	8.87324	0.025012125880909	71426	45836	40964
mt1b_0420001	c2hy_0030002_checked	-0.0458	0.0744	-0.6147	0.5387	0.0055	0.006	0.0587	0.2841	6.52222	13.4645	0.0152420725667617	71426	61648	55317
mt1b_0420001	c2hy_0040401b	NA	NA	NA	NA	-0.0076	0.0051	0.0587	-0.0044	6.52222	-0.733333	NA	71426	71648	71369
mt1b_0420001	c2hy_asq_total	0.0381	0.0991	0.3841	0.7009	-0.0202	0.0051	0.0587	0.0765	6.52222	8.89535	-0.0257802502639732	71426	79449	70831
mt1b_0420001	c2hy_bmi	-0.0575	0.0726	-0.7918	0.4285	0.0146	0.0062	0.0587	0.2398	6.52222	16.2027	0.0329746446473308	71426	40817	37411
mt1b_0420001	c2hy_psi_cf	0.1108	0.149	0.7435	0.4572	-7e-04	0.0045	0.0587	0.0273	6.52222	4.33333	-0.00551139702848475	71426	61862	55511
mt1b_0420001	c2y_0030002_checked	-0.0994	0.0755	-1.3169	0.1879	0.0079	0.006	0.0587	0.2606	6.52222	11.8455	0.0268660216152307	71426	54087	48523
mt1b_0420001	c2y_0070301b	NA	NA	NA	NA	-0.0078	0.0048	0.0587	-2e-04	6.52222	-0.0338983	NA	71426	71648	71369
mt1b_0420001	c2y_0080001_1	0.0543	0.1844	0.2946	0.7683	0.0096	0.0055	0.0587	0.0208	6.52222	3.25	0.0102933483743621	71426	59032	52919
mt1b_0420001	c2y_0080001_2	-0.0562	0.1814	-0.3097	0.7568	-0.0251	0.0052	0.0587	0.0219	6.52222	3.47619	-0.0300250341841958	71426	58926	52827
mt1b_0420001	c2y_0090001b2	NA	NA	NA	NA	0.002	0.0054	0.0587	-0.008	6.52222	-1.37931	NA	71426	71648	71369
mt1b_0420001	c2y_0100001_2	0.0258	0.1804	0.1433	0.8861	-1e-04	0.0055	0.0587	0.0196	6.52222	2.9697	-0.00103872409198123	71426	59006	52895
mt1b_0420001	c2y_0100001_3	-0.0732	0.173	-0.4232	0.6721	0.0018	0.0048	0.0587	0.0195	6.52222	2.70833	0.00488514960857929	71426	58597	52535
mt1b_0420001	c2y_0100001_4	-0.0499	0.2744	-0.1817	0.8558	-0.016	0.0054	0.0587	0.008	6.52222	1.25	-0.0192663335872024	71426	58615	52555
mt1b_0420001	c2y_0100501_3	-0.0093	0.2516	-0.0371	0.9704	0.0028	0.0051	0.0587	0.0093	6.52222	1.55	0.00380173180744726	71426	58376	52346
mt1b_0420001	c2y_0102001_3	NA	NA	NA	NA	0.0051	0.0051	0.0587	-5e-04	6.52222	-0.0877193	NA	71426	58487	52441
mt1b_0420001	c2y_0103501_2	0.1904	0.2077	0.9169	0.3592	-8e-04	0.0051	0.0587	0.0157	6.52222	2.34328	-0.00702902723260118	71426	58518	52468
mt1b_0420001	c2y_0103501_3	NA	NA	NA	NA	NA	NA	0.0587	5e-04	6.52222	0.0833333	NA	71426	62765	56274
mt1b_0420001	c2y_0104001_2	0.3019	0.192	1.5725	0.1158	-0.0159	0.0053	0.0587	0.0185	6.52222	2.68116	-0.0300211858332321	71426	62841	56340
mt1b_0420001	c2y_0104001_3	NA	NA	NA	NA	0.0065	0.0055	0.0587	-0.0028	6.52222	-0.491228	NA	71426	62606	56127
mt1b_0420001	c2y_0104501_2	NA	NA	NA	NA	-0.0059	0.0052	0.0587	-0.009	6.52222	-1.55172	NA	71426	62274	55841
mt1b_0420001	c2y_0105001_2	0.0894	0.1618	0.5527	0.5804	0.0024	0.0051	0.0587	0.0227	6.52222	3.28986	-0.000423940210058451	71426	62714	56227
mt1b_0420001	c2y_0105001_3	-0.455	0.7211	-0.6309	0.5281	0.0039	0.0054	0.0587	0.0027	6.52222	0.457627	0.0101811136600274	71426	77614	70202
mt1b_0420001	c2y_asq_total	0.0066	0.0952	0.0696	0.9445	-0.0149	0.0055	0.0587	0.079	6.52222	8.97727	-0.0175019957756	71426	79449	70831
mt1b_0420001	c2y_bmi	-0.0923	0.0696	-1.3272	0.1845	0.016	0.0061	0.0587	0.237	6.52222	16.4583	0.0400945506285423	71426	40817	37411
mt1b_0420001	c3hy_asq_acomu	0.0763	0.122	0.6249	0.5321	-0.0166	0.0054	0.0587	0.0435	6.52222	5.50633	-0.0250723647518652	71426	61531	55204
mt1b_0420001	c3hy_asq_bgm	-0.1292	0.1128	-1.1461	0.2518	-0.0062	0.0051	0.0587	0.0563	6.52222	7.40789	-1.29970086453493e-05	71426	61616	55286
mt1b_0420001	c3hy_asq_cfm	0.1414	0.1095	1.2909	0.1967	-0.0136	0.005	0.0587	0.0529	6.52222	6.78205	-0.0257042181760693	71426	61100	54815
mt1b_0420001	c3hy_asq_dproblem	0.2074	0.1395	1.4865	0.1371	-0.0096	0.0055	0.0587	0.0431	6.52222	5.4557	-0.0231833988369005	71426	61077	54800
mt1b_0420001	c3hy_asq_epersonal	0.0966	0.12	0.8049	0.4209	-0.0178	0.0053	0.0587	0.0429	6.52222	4.98837	-0.0275924076944499	71426	61700	55367
mt1b_0420001	c3hy_asq_total	0.1224	0.1078	1.1355	0.2562	-0.0184	0.005	0.0587	0.0646	6.52222	8.17722	-0.028887269000968	71426	79449	70831
mt1b_0420001	c3hy_bmi	-0.0149	0.07	-0.2127	0.8316	0.0238	0.0054	0.0587	0.2701	6.52222	16.3697	0.0437044940723816	71426	40817	37411
mt1b_0420001	c3hy_psi_cf	-0.0883	0.1307	-0.6754	0.4994	0.0059	0.0048	0.0587	0.0334	6.52222	4.07317	0.0115166190814636	71426	61669	55342
mt1b_0420001	c3y_0030002_checked	-0.0336	0.0707	-0.4751	0.6347	-0.0034	0.0062	0.0587	0.3134	6.52222	14.3105	0.000600915741895219	71426	61779	55435
mt1b_0420001	c3y_0040001_1	-0.1657	0.2673	-0.6199	0.5354	-0.0078	0.0052	0.0587	0.0083	6.52222	1.22059	-0.00477674653873229	71426	77614	70202
mt1b_0420001	c3y_0040001_2	0.1231	0.232	0.5304	0.5958	0.0074	0.0052	0.0587	0.0111	6.52222	1.65672	0.00487782051822939	71426	77614	70202
mt1b_0420001	c3y_0050001_1	-0.0331	0.1704	-0.1941	0.8461	0.0075	0.005	0.0587	0.022	6.52222	3.18841	0.00953014351459559	71426	77614	70202
mt1b_0420001	c3y_0050001_2	-0.1316	0.2784	-0.4727	0.6364	0.0051	0.0053	0.0587	0.0089	6.52222	1.28986	0.00871430921908508	71426	77614	70202
mt1b_0420001	c3y_0050001_3	0.108	0.1239	0.872	0.3832	-0.0143	0.0051	0.0587	0.0435	6.52222	6.30435	-0.0227272019010745	71426	69375	62493
mt1b_0420001	c3y_0100301b	4e-04	0.4672	9e-04	0.9993	0.0037	0.0058	0.0587	0.0041	6.52222	0.554054	0.00382404633727671	71426	71648	71369
mt1b_0420001	c3y_0110001_3	-0.3777	0.1904	-1.9839	0.0473	0.0062	0.0052	0.0587	0.0212	6.52222	2.90411	0.0207438100200865	71426	77736	70133
mt1b_0420001	c3y_0110501_3	-0.5021	0.9144	-0.5491	0.5829	0.0088	0.0051	0.0587	0.0021	6.52222	0.368421	0.0228276914244699	71426	20259	20227
mt1b_0420001	c3y_0112001_3	NA	NA	NA	NA	0.007	0.0053	0.0587	-0.0015	6.52222	-0.254237	NA	71426	20259	20227
mt1b_0420001	c3y_0113501_2	-0.0481	0.405	-0.1187	0.9055	0.007	0.0053	0.0587	0.0043	6.52222	0.661538	0.0143873637567348	71426	20259	20227
mt1b_0420001	c3y_0113501_3	NA	NA	NA	NA	-0.0126	0.0052	0.0587	-0.0015	6.52222	-0.217391	NA	71426	20259	20227
mt1b_0420001	c3y_0114001_2	0.3271	0.5024	0.6511	0.515	0.004	0.0053	0.0587	0.0042	6.52222	0.591549	0.00246504021607495	71426	20259	20227
mt1b_0420001	c3y_0114001_3	NA	NA	NA	NA	0.0078	0.0052	0.0587	-0.0047	6.52222	-0.783333	NA	71426	20259	20227
mt1b_0420001	c3y_0114501_2	NA	NA	NA	NA	-0.005	0.0047	0.0587	-0.0038	6.52222	-0.666667	NA	71426	20259	20227
mt1b_0420001	c3y_0115001_2	-0.0729	0.2041	-0.3573	0.7209	0.0076	0.0053	0.0587	0.0175	6.52222	2.46479	0.0172920039227246	71426	20259	20227
mt1b_0420001	c3y_0115001_3	0.2931	1.0107	0.29	0.7718	-0.0053	0.0052	0.0587	0.0016	6.52222	0.231884	-0.0132117812494683	71426	20259	20227
mt1b_0420001	c3y_0280201b	0.3574	0.423	0.8449	0.3981	0.0022	0.0052	0.0587	0.0051	6.52222	0.689189	-0.00411134763915115	71426	71648	71369
mt1b_0420001	c3y_0280301b	NA	NA	NA	NA	0.0154	0.0049	0.0587	-0.0041	6.52222	-0.602941	NA	71426	71653	71373
mt1b_0420001	c3y_0280501b	-0.2035	0.2671	-0.7618	0.4462	6e-04	0.005	0.0587	0.0089	6.52222	1.27143	0.00543831598813946	71426	71648	71369
mt1b_0420001	c3y_0280601b	-0.3882	0.3946	-0.9836	0.3253	0.0179	0.0055	0.0587	0.0065	6.52222	0.866667	0.0265204252022091	71426	71479	70805
mt1b_0420001	c3y_0280901b	NA	NA	NA	NA	0.0284	0.005	0.0587	-0.0038	6.52222	-0.520548	NA	71426	71475	70801
mt1b_0420001	c3y_0600101_1	NA	NA	NA	NA	-0.0037	0.0049	0.0587	-0.01	6.52222	-1.5625	NA	71426	20259	20227
mt1b_0420001	c3y_0600101_2	NA	NA	NA	NA	NA	NA	0.0587	0.001	6.52222	0.15625	NA	71426	20256	20224
mt1b_0420001	c3y_0600101_3	NA	NA	NA	NA	-3e-04	0.0051	0.0587	-0.0012	6.52222	-0.181818	NA	71426	71680	71393
mt1b_0420001	c3y_0600101_4	NA	NA	NA	NA	0.0069	0.0056	0.0587	-0.0052	6.52222	-0.787879	NA	71426	70976	70693
mt1b_0420001	c3y_asq_total	0.0708	0.1023	0.6919	0.489	-0.0217	0.0049	0.0587	0.0674	6.52222	8.53165	-0.0293848783165435	71426	79449	70831
mt1b_0420001	c3y_bed_time	-0.108	0.1435	-0.7531	0.4514	-0.004	0.0052	0.0587	0.0309	6.52222	4.29167	7.34445996391529e-05	71426	69669	62296
mt1b_0420001	c3y_bmi	-0.0459	0.0658	-0.6972	0.4857	0.0145	0.0056	0.0587	0.2654	6.52222	15.7976	0.0320563736005243	71426	40817	37411
mt1b_0420001	c3y_nap_count	-0.1917	0.1745	-1.0985	0.272	-0.004	0.0057	0.0587	0.0206	6.52222	3.12121	0.00235313912116839	71426	73666	65842
mt1b_0420001	c3y_night_wake_up_count	0.0326	0.1825	0.1786	0.8583	-0.0013	0.0054	0.0587	0.0214	6.52222	2.77922	-0.00285158298611919	71426	60292	53945
mt1b_0420001	c3y_sleep_time_day	-0.2201	0.1644	-1.3391	0.1805	-0.0013	0.0054	0.0587	0.0233	6.52222	3.32857	0.00659546605630444	71426	45835	40962
mt1b_0420001	c3y_sleep_time_night	0.2523	0.1486	1.6977	0.0896	-0.0081	0.0052	0.0587	0.0351	6.52222	4.94366	-0.0239056035461319	71426	45692	40840
mt1b_0420001	c3y_total_sleep_time	-0.074	0.2321	-0.3188	0.7499	-0.0104	0.0051	0.0587	0.0118	6.52222	1.84375	-0.0130636931534528	71426	45692	40842
mt1b_0420001	c3y_wake_up_time	0.013	0.1043	0.1248	0.9007	0.0185	0.0053	0.0587	0.0777	6.52222	9.03488	0.0215371128434273	71426	69712	62326
mt1b_0420001	c4y_0042102b	-0.2603	0.1341	-1.9406	0.0523	0.0094	0.0058	0.0587	0.0495	6.52222	5.625	0.0253248861115851	71426	78277	70830
mt1b_0420001	c4y_0060301b	-0.8944	2.119	-0.4221	0.673	0.0122	0.0056	0.0587	0.0017	6.52222	0.261538	0.0225027824009162	71426	78277	70830
mt1b_0420001	c4y_0070001_3	-0.3333	0.2698	-1.2354	0.2167	0.0075	0.0059	0.0587	0.0123	6.52222	1.5375	0.0170842256481706	71426	71664	71382
mt1b_0420001	c4y_0070501_3	-0.2934	0.6286	-0.4668	0.6407	0.0058	0.0055	0.0587	0.0028	6.52222	0.444444	0.0099121697349102	71426	70960	70682
mt1b_0420001	c4y_0073501_2	-0.1069	0.146	-0.7322	0.4641	0.0036	0.0048	0.0587	0.0278	6.52222	3.97143	0.0082861669279774	71426	71655	71374
mt1b_0420001	c4y_0073501_3	NA	NA	NA	NA	0.0034	0.0055	0.0587	-0.0024	6.52222	-0.347826	NA	71426	70951	70674
mt1b_0420001	c4y_0074001_2	0.173	0.2518	0.687	0.4921	0.005	0.005	0.0587	0.0094	6.52222	1.25333	0.000981547555589732	71426	71659	71377
mt1b_0420001	c4y_0075001_2	0.8237	1.6143	0.5103	0.6099	0.0051	0.0055	0.0587	0.0023	6.52222	0.315068	-0.00457528085001694	71426	70955	70677
mt1b_0420001	c4y_0075001_3	NA	NA	NA	NA	NA	NA	0.0587	0.0017	6.52222	0.257576	NA	71426	71685	71397
mt1b_0420001	c4y_0075501_2	0.2343	0.8968	0.2613	0.7939	0.0063	0.0053	0.0587	0.0019	6.52222	0.253333	0.00394684112441643	71426	71426	71426
mt1b_0420001	c4y_0075501_3	0.1262	0.3402	0.3709	0.7107	0.0098	0.0054	0.0587	0.008	6.52222	1.17647	0.00731148234520566	71426	71426	71426
mt1b_0420001	c4y_0310401b	NA	NA	NA	NA	0.0054	0.0054	0.0587	-0.0049	6.52222	-0.544444	NA	71426	78277	70830
mt1b_0420001	c4y_0310901b	-0.0352	0.2508	-0.1404	0.8883	0.0071	0.0054	0.0587	0.0128	6.52222	1.52381	0.00877626823996186	71426	78277	70830
mt1b_0420001	c4y_0490001_1	-0.0737	0.2368	-0.3114	0.7555	-0.0191	0.0054	0.0587	0.0125	6.52222	1.66667	-0.0177400831839055	71426	71426	71426
mt1b_0420001	c4y_0490001_2	0.1312	0.2564	0.5118	0.6088	0.0212	0.0055	0.0587	0.0097	6.52222	1.34722	0.0187151959009243	71426	71426	71426
mt1b_0420001	c4y_0490001_3	0.0152	0.7426	0.0205	0.9836	-0.0036	0.005	0.0587	0.0014	6.52222	0.208955	-0.00385527549421773	71426	71426	71426
mt1b_0420001	c4y_asq_acomu	0.0695	0.1098	0.6325	0.527	-0.0025	0.0052	0.0587	0.058	6.52222	6.59091	-0.00748978915431514	71426	61689	55362
mt1b_0420001	c4y_asq_bgm	-0.0165	0.112	-0.1477	0.8826	-0.0058	0.0051	0.0587	0.0502	6.52222	6.12195	-0.00642097899212915	71426	61478	55166
mt1b_0420001	c4y_asq_cfm	-0.1604	0.1086	-1.4772	0.1396	0.0041	0.005	0.0587	0.0527	6.52222	6.3494	0.0146592789489962	71426	61554	55240
mt1b_0420001	c4y_asq_dproblem	0.1054	0.131	0.8047	0.421	-0.0146	0.0053	0.0587	0.0419	6.52222	5.2375	-0.0242455383180257	71426	59626	53534
mt1b_0420001	c4y_asq_epersonal	-0.081	0.1428	-0.5671	0.5706	-0.0074	0.0052	0.0587	0.0279	6.52222	3.44444	-0.00583667818882592	71426	61862	55511
mt1b_0420001	c4y_asq_total	-0.0419	0.1022	-0.4098	0.682	-0.0078	0.0049	0.0587	0.0553	6.52222	6.28409	-0.00626542097836963	71426	79449	70831
mt1b_0420001	c4y_bmi	0.0168	0.0693	0.2425	0.8084	0.0153	0.0058	0.0587	0.2773	6.52222	16.7048	0.0198916165317049	71426	60244	54105
mt1b_0420001	c6m_0010201_1	-0.027	0.1988	-0.1358	0.892	-0.0165	0.0051	0.0587	0.0218	6.52222	1.87931	-0.0196355455951192	71426	61540	55228
mt1b_0420001	c6m_0010201_2	-0.0576	0.2245	-0.2564	0.7976	0.0084	0.0049	0.0587	0.016	6.52222	1.64948	0.0123063970014635	71426	61614	55290
mt1b_0420001	c6m_0010201_3	0.4461	0.89	0.5012	0.6163	-0.0229	0.0051	0.0587	0.0042	6.52222	0.466667	-0.0357394749977873	71426	61048	54794
mt1b_0420001	c6m_0010201_5	-0.0466	0.1739	-0.2677	0.7889	0.0139	0.0055	0.0587	0.0312	6.52222	2.88889	0.0195555675468296	71426	61589	55270
mt1b_0420001	c6m_0020001_1	-0.0472	0.2235	-0.211	0.8329	-0.0206	0.0057	0.0587	0.0142	6.52222	1.97222	-0.0242466662488347	71426	61610	55282
mt1b_0420001	c6m_0020001_2	0.384	0.6874	0.5586	0.5764	-0.0049	0.0056	0.0587	0.0029	6.52222	0.467742	-0.0112426396393502	71426	61560	55242
mt1b_0420001	c6m_0020001_3	-0.066	0.2279	-0.2898	0.772	0.0311	0.0052	0.0587	0.0132	6.52222	1.97015	0.0406376001680895	71426	61568	55249
mt1b_0420001	c6m_0040108b	NA	NA	NA	NA	0.0012	0.005	0.0587	-0.0074	6.52222	-0.795699	NA	71426	71426	71426
mt1b_0420001	c6m_0040109b	NA	NA	NA	NA	NA	NA	0.0587	3e-04	6.52222	0.0333333	NA	71426	71426	71426
mt1b_0420001	c6m_0040110b	0.0885	0.1914	0.4624	0.6438	0.006	0.0051	0.0587	0.0225	6.52222	2.29592	0.00290204036618443	71426	71426	71426
mt1b_0420001	c6m_0040111b	0.4459	0.5426	0.8218	0.4112	-6e-04	0.0051	0.0587	0.0059	6.52222	0.641304	-0.00919860182035124	71426	71426	71426
mt1b_0420001	c6m_0070103_checked	-0.0188	0.0719	-0.2609	0.7942	0.0271	0.0062	0.0587	0.2189	6.52222	12.3672	0.0403690349382964	71426	61733	55397
mt1b_0420001	c6m_0090001b	0.1443	0.4483	0.3218	0.7476	4e-04	0.0055	0.0587	0.0033	6.52222	0.611111	-0.00166049659697158	71426	71426	71426
mt1b_0420001	c6m_0170001_1	-0.3964	0.331	-1.1976	0.2311	0.0048	0.0048	0.0587	0.0062	6.52222	1.05085	0.0137698553715433	71426	61675	55349
mt1b_0420001	c6m_0170001_2	0.3618	0.2555	1.4162	0.1567	-0.0042	0.0049	0.0587	0.0098	6.52222	1.66102	-0.0146396845166849	71426	52611	47188
mt1b_0420001	c6m_0180001_1	-0.2397	0.1371	-1.748	0.0805	0.0198	0.0055	0.0587	0.0403	6.52222	5.30263	0.0400204684054479	71426	49932	44825
mt1b_0420001	c6m_0180001_2	0.1657	0.189	0.8764	0.3808	-0.0165	0.0054	0.0587	0.0164	6.52222	2.44776	-0.0283121238736451	71426	49370	44333
mt1b_0420001	c6m_0180001_3	0.3115	0.17	1.8326	0.0669	-0.0141	0.0052	0.0587	0.0213	6.52222	3.13235	-0.0309206156992774	71426	50549	45395
mt1b_0420001	c6m_0220001_1	0.0183	0.3194	0.0572	0.9544	-0.001	0.0052	0.0587	0.0043	6.52222	0.796296	-0.00153958512007366	71426	61622	55297
mt1b_0420001	c6m_0380001_1	0.1722	0.4484	0.3841	0.7009	-0.0182	0.0043	0.0587	0.003	6.52222	0.566038	-0.0251812530755083	71426	60142	53953
mt1b_0420001	c6m_asq_total	0.078	0.0978	0.7975	0.4251	-0.0088	0.0054	0.0587	0.0766	6.52222	9.34146	-0.0156516459549872	71426	79705	70924
mt1b_0420001	c6m_bed_time	-0.0053	0.1721	-0.0309	0.9753	0.0038	0.0045	0.0587	0.0177	6.52222	2.85484	0.0050164286674105	71426	59441	53215
mt1b_0420001	c6m_bmi	-0.0165	0.0621	-0.2666	0.7898	0.0259	0.0054	0.0587	0.2613	6.52222	18.2727	0.0472787889061871	71426	40817	37411
mt1b_0420001	c6m_nap_count	-0.1118	0.1907	-0.5862	0.5577	4e-04	0.0054	0.0587	0.0172	6.52222	3.07143	0.00418649149556365	71426	63432	56772
mt1b_0420001	c6m_night_wake_up_count	0.1496	0.1719	0.8707	0.3839	-0.0053	0.0049	0.0587	0.0195	6.52222	3.36207	-0.0120652749436864	71426	58567	52497
mt1b_0420001	c6m_sleep_time_day	-0.1351	0.1728	-0.7815	0.4345	0.0223	0.0056	0.0587	0.0205	6.52222	3.53448	0.031593299648901	71426	67528	60380
mt1b_0420001	c6m_sleep_time_night	-0.0028	0.1856	-0.0148	0.9882	-0.0145	0.0056	0.0587	0.0187	6.52222	2.92188	-0.0177525542658447	71426	63889	57099
mt1b_0420001	c6m_total_sleep_time	-0.1422	0.2155	-0.6597	0.5094	0.0119	0.0055	0.0587	0.0138	6.52222	2.3	0.0181414821934418	71426	70145	62710
mt1b_0420001	c6m_wake_up_time	-0.0283	0.1262	-0.2246	0.8223	0.0199	0.0051	0.0587	0.0394	6.52222	5.9697	0.0272938902333049	71426	58261	52199
mt1b_0420001	c_hospital_kikan	0.253	0.2064	1.2256	0.2203	-0.0161	0.0055	0.0587	0.0146	6.52222	2.51724	-0.0277454961274262	71426	61633	55305
mt1b_0420001	childcare_facility_daycare_time_3y	0.1465	0.3288	0.4455	0.656	-0.0253	0.005	0.0587	0.0083	6.52222	0.783019	-0.0338709735641851	71426	65579	58713
mt1b_0420001	childcare_facility_daycare_time_4y	NA	NA	NA	NA	NA	NA	0.0587	5e-04	6.52222	0.0694444	NA	71426	64700	57945
mt1b_0420001	childcare_facility_starting_age	0.4009	0.356	1.1262	0.2601	0.0223	0.0055	0.0587	0.0107	6.52222	0.972727	0.0173870299118189	71426	61264	54990
mt1b_0420001	constipation_3y	0.2837	0.1666	1.7032	0.0885	0.0027	0.005	0.0587	0.028	6.52222	3.94366	-0.00878077731234597	71426	67682	60508
mt1b_0420001	constipation_4y	0.0855	0.1415	0.6039	0.5459	-8e-04	0.0056	0.0587	0.0332	6.52222	4.61111	-0.00492045313867695	71426	67658	60483
mt1b_0420001	constipation_cum_4y	0.228	0.1255	1.8164	0.0693	9e-04	0.0052	0.0587	0.0485	6.52222	5.98765	-0.0117615131274318	71426	67658	60483
mt1b_0420001	constipation_severity_3y	0.1529	0.1462	1.046	0.2956	3e-04	0.0057	0.0587	0.0363	6.52222	4.65385	-0.00704854082551945	71426	67701	60521
mt1b_0420001	constipation_severity_4y	0.0542	0.1405	0.386	0.6995	-0.0011	0.0052	0.0587	0.0324	6.52222	4.37838	-0.00380152028567701	71426	67637	60472
mt1b_0420001	dr0m_0020701_1	-0.1212	0.2346	-0.5167	0.6054	-0.0023	0.0054	0.0587	0.0087	6.52222	1.58182	-1.57624876355363e-05	71426	61862	55511
mt1b_0420001	dr0m_0020701_3	0.0604	0.1996	0.3027	0.7621	-0.0027	0.0053	0.0587	0.0126	6.52222	2.29091	-0.00505747050288801	71426	61862	55511
mt1b_0420001	dr0m_bmi	0.0283	0.0727	0.3894	0.697	0.0615	0.0061	0.0587	0.1436	6.52222	13.0545	0.0699548144463576	71426	79449	70831
mt1b_0420001	dr1m_0040501b	0.2714	0.2476	1.0959	0.2731	-0.0101	0.005	0.0587	0.009	6.52222	1.8	-0.0169160850310495	71426	71426	71426
mt1b_0420001	dr1m_bmi	-0.0578	0.0836	-0.6919	0.489	0.0592	0.0056	0.0587	0.1023	6.52222	10.7684	0.0978139003781037	71426	40824	37417
mt1b_0420001	egg_allergy_1hy	0.0162	0.2006	0.0809	0.9356	-0.0065	0.0054	0.0587	0.0172	6.52222	2.6875	-0.00869961857104046	71426	60896	54590
mt1b_0420001	egg_allergy_2y	-0.1759	0.1716	-1.0253	0.3052	5e-04	0.0055	0.0587	0.024	6.52222	3.80952	0.00767628937574385	71426	39019	34941
mt1b_0420001	egg_allergy_3y	-0.0766	0.1411	-0.5429	0.5872	0.0066	0.005	0.0587	0.0306	6.52222	4.56716	0.0118264457477425	71426	59541	53462
mt1b_0420001	egg_allergy_4y	-0.0792	0.1719	-0.4609	0.6449	0.0029	0.0054	0.0587	0.0247	6.52222	3.38356	0.00683261712766722	71426	59758	53658
mt1b_0420001	egg_allergy_cum_4y	-0.1459	0.1492	-0.9775	0.3283	0.0029	0.0056	0.0587	0.0351	6.52222	4.28049	0.0106734060752832	71426	59117	53091
mt1b_0420001	egg_allergy_score_until_4yo	-0.1135	0.1219	-0.9309	0.3519	0.0016	0.0056	0.0587	0.0558	6.52222	5.58	0.00897193414581386	71426	58965	52910
mt1b_0420001	egg_allergy_score_until_4yo_positive	-0.0948	0.1236	-0.7676	0.4428	-7e-04	0.0054	0.0587	0.052	6.52222	5.14851	0.00474020325349237	71426	76319	68025
mt1b_0420001	exclusive_breastfeeding_1y	0.0698	0.1565	0.4461	0.6555	-0.0169	0.0054	0.0587	0.0262	6.52222	3.9697	-0.0235749067464546	71426	64642	57899
mt1b_0420001	febrile_convulsion_cum_4y	-0.2758	0.1089	-2.5336	0.0113	0.0078	0.0056	0.0587	0.0888	6.52222	8.07273	0.0310507054629896	71426	69461	62117
mt1b_0420001	feeding_type_yesterday_breast_feeding_count_1m	-0.0926	0.1882	-0.4919	0.6228	-0.0288	0.0055	0.0587	0.0168	6.52222	2.84746	-0.0532778925008222	71426	20259	20227
mt1b_0420001	feeding_type_yesterday_formula_feeding_count_1m	-0.1499	0.3957	-0.3788	0.7048	0.0142	0.0057	0.0587	0.0086	6.52222	0.754386	0.0311307307941053	71426	20259	20227
mt1b_0420001	fever_count_cum_2hy	-0.087	0.1268	-0.6859	0.4928	-0.0338	0.0062	0.0587	0.0463	6.52222	5.38372	-0.0362200334932944	71426	67613	60455
mt1b_0420001	fever_count_cum_2y	-0.0696	0.1368	-0.5086	0.611	-0.035	0.0059	0.0587	0.036	6.52222	4.44444	-0.0388627075674656	71426	67669	60500
mt1b_0420001	fever_over_39c_count_cum_2hy	0.0996	0.1508	0.6609	0.5087	-0.0295	0.0062	0.0587	0.0364	6.52222	4.08989	-0.0404399020032361	71426	67613	60455
mt1b_0420001	fever_over_39c_count_cum_2y	0.136	0.1572	0.8649	0.3871	-0.0317	0.0057	0.0587	0.0302	6.52222	3.82278	-0.0441192159935459	71426	67669	60500
mt1b_0420001	first_vaccination_bcg	-0.2436	0.3508	-0.6944	0.4875	0.0416	0.0049	0.0587	0.0051	6.52222	0.822581	0.0545663736661383	71426	65300	58469
mt1b_0420001	first_vaccination_dpt	NA	NA	NA	NA	NA	NA	0.0587	0.0012	6.52222	0.193548	NA	71426	65300	58469
mt1b_0420001	first_vaccination_haemophilus_b_influenzae	NA	NA	NA	NA	NA	NA	0.0587	8e-04	6.52222	0.135593	NA	71426	65303	58466
mt1b_0420001	first_vaccination_hbv	-0.0659	0.2131	-0.3094	0.757	-0.0036	0.0054	0.0587	0.015	6.52222	2.63158	-0.00235356456675383	71426	64752	57992
mt1b_0420001	first_vaccination_pneumococcus	NA	NA	NA	NA	-0.0201	0.0054	0.0587	-0.0025	6.52222	-0.403226	NA	71426	64819	58049
mt1b_0420001	first_vaccination_polio	NA	NA	NA	NA	-0.0046	0.0052	0.0587	-0.0064	6.52222	-1.12281	NA	71426	65303	58466
mt1b_0420001	first_vaccination_rotavirus	-0.0773	0.2739	-0.2822	0.7778	-0.0022	0.0049	0.0587	0.0073	6.52222	1.17742	-0.00100318752390274	71426	65303	58466
mt1b_0420001	fish_allergy_score_until_4yo_positive	0.2989	0.2897	1.0317	0.3022	-0.0039	0.0048	0.0587	0.0081	6.52222	1.55769	-0.0116310070587292	71426	60590	54344
mt1b_0420001	food_allergy_cum_4y	-0.0842	0.1375	-0.6124	0.5403	-7e-04	0.0054	0.0587	0.0458	6.52222	4.77083	0.0037690620804044	71426	69461	62117
mt1b_0420001	food_allergy_cum_count_until_4yo	-0.1396	0.1357	-1.0282	0.3038	0.0046	0.0055	0.0587	0.0447	6.52222	4.96667	0.0127508643146219	71426	77807	69411
mt1b_0420001	food_allergy_egg_feeding_status_case_combined_1yh	-0.0176	0.1256	-0.1404	0.8884	-0.0033	0.0051	0.0587	0.0402	6.52222	4.46667	-0.00282285646194576	71426	78115	69669
mt1b_0420001	food_allergy_egg_feeding_status_case_combined_2y	-0.0701	0.1406	-0.4986	0.6181	-0.0037	0.0053	0.0587	0.0343	6.52222	4.34177	-0.00228477796525901	71426	43650	38806
mt1b_0420001	food_allergy_egg_feeding_status_case_combined_3y	-0.2872	0.1922	-1.4942	0.1351	0.0031	0.0057	0.0587	0.0219	6.52222	2.60714	0.0142890436079627	71426	73767	65924
mt1b_0420001	food_allergy_egg_feeding_status_case_combined_4y	-0.3092	0.2622	-1.179	0.2384	0.0011	0.0062	0.0587	0.0133	6.52222	1.77333	0.010246057936046	71426	70924	63392
mt1b_0420001	food_allergy_fish_feeding_status_case_combined_1yh	NA	NA	NA	NA	-0.0125	0.0053	0.0587	-0.0077	6.52222	-1.30508	NA	71426	78115	69669
mt1b_0420001	food_allergy_fish_feeding_status_case_combined_2y	-0.0556	0.3985	-0.1396	0.889	0.0043	0.005	0.0587	0.0034	6.52222	0.53125	0.00719898470583456	71426	43650	38806
mt1b_0420001	food_allergy_fish_feeding_status_case_combined_3y	NA	NA	NA	NA	0.0075	0.0051	0.0587	-0.0118	6.52222	-2.40816	NA	71426	73735	65892
mt1b_0420001	food_allergy_fruit_feeding_status_case_combined_1yh	0.1281	0.2897	0.4421	0.6584	-0.0018	0.0054	0.0587	0.0068	6.52222	1.21429	-0.00464386333390968	71426	78062	69610
mt1b_0420001	food_allergy_fruit_feeding_status_case_combined_2y	0.1315	1.2065	0.109	0.9132	-0.0085	0.0054	0.0587	0.002	6.52222	0.3125	-0.014088640538486	71426	43650	38806
mt1b_0420001	food_allergy_fruit_feeding_status_case_combined_3y	NA	NA	NA	NA	0.0027	0.0057	0.0587	-7e-04	6.52222	-0.107692	NA	71426	73735	65892
mt1b_0420001	food_allergy_milk_feeding_status_case_combined_1yh	0.3386	0.2313	1.464	0.1432	-2e-04	0.0054	0.0587	0.0113	6.52222	1.82258	-0.00926186852381861	71426	78115	69669
mt1b_0420001	food_allergy_milk_feeding_status_case_combined_2y	0.134	0.1885	0.7111	0.477	-0.0019	0.0056	0.0587	0.0185	6.52222	2.84615	-0.00743833823638652	71426	43650	38806
mt1b_0420001	food_allergy_milk_feeding_status_case_combined_3y	-0.0182	0.2356	-0.0774	0.9383	0.0038	0.0057	0.0587	0.0097	6.52222	1.49231	0.00478460408652205	71426	73735	65892
mt1b_0420001	food_allergy_milk_feeding_status_case_combined_4y	-0.1651	0.3097	-0.533	0.5941	0.0029	0.0057	0.0587	0.0075	6.52222	1.10294	0.00695266997547758	71426	70924	63392
mt1b_0420001	food_allergy_non_peanuts_nuts_feeding_status_case_combined_4y	0.1792	0.3442	0.5207	0.6026	0.0067	0.0054	0.0587	0.0075	6.52222	0.9375	0.00388739574716478	71426	71026	63481
mt1b_0420001	food_allergy_nuts_feeding_status_case_combined_1yh	0.0124	0.1533	0.0811	0.9354	0.007	0.0051	0.0587	0.0278	6.52222	3.97143	0.00732547949047894	71426	78071	69616
mt1b_0420001	food_allergy_nuts_feeding_status_case_combined_2y	0.0495	0.181	0.2735	0.7845	0.0028	0.0056	0.0587	0.0206	6.52222	2.98551	0.00141819561167136	71426	73767	65924
mt1b_0420001	food_allergy_nuts_feeding_status_case_combined_3y	0.0164	0.1757	0.0934	0.9256	7e-04	0.0051	0.0587	0.0233	6.52222	2.94937	0.000185192118485086	71426	71266	63695
mt1b_0420001	food_allergy_peanuts_feeding_status_case_combined_4y	0.3991	0.3699	1.0791	0.2805	0.0052	0.0058	0.0587	0.0073	6.52222	1.01389	-0.00251087632430949	71426	71026	63481
mt1b_0420001	food_allergy_score_cum_count_until_4yo	-0.1391	0.1174	-1.1851	0.236	0.0046	0.0057	0.0587	0.064	6.52222	6.09524	0.0143464867261937	71426	77807	69411
mt1b_0420001	food_allergy_sesame_feeding_status_case_combined_1yh	0.2776	0.3008	0.9228	0.3561	7e-04	0.0049	0.0587	0.0083	6.52222	1.22059	-0.0055648028423947	71426	78071	69616
mt1b_0420001	food_allergy_sesame_feeding_status_case_combined_2y	NA	NA	NA	NA	-0.0072	0.005	0.0587	-0.0116	6.52222	-2	NA	71426	70975	63537
mt1b_0420001	food_allergy_sesame_feeding_status_case_combined_3y	-0.1502	0.423	-0.3551	0.7225	-5e-04	0.0049	0.0587	0.0033	6.52222	0.540984	0.00158002691004301	71426	71266	63695
mt1b_0420001	food_allergy_shellfish_feeding_status_case_combined_1yh	0.0317	0.1454	0.2179	0.8275	-0.0043	0.005	0.0587	0.0297	6.52222	4.30435	-0.00621141684762213	71426	78062	69610
mt1b_0420001	food_allergy_shellfish_feeding_status_case_combined_2y	0.1544	0.2268	0.6808	0.496	-7e-04	0.0048	0.0587	0.0117	6.52222	1.82812	-0.00500846931664059	71426	70975	63537
mt1b_0420001	food_allergy_shellfish_feeding_status_case_combined_3y	0.4278	0.8438	0.5069	0.6122	-0.0014	0.0054	0.0587	0.0023	6.52222	0.338235	-0.00671964452465352	71426	73809	65957
mt1b_0420001	food_allergy_shellfish_feeding_status_case_combined_4y	-0.0138	0.1646	-0.0836	0.9333	0.0043	0.005	0.0587	0.0249	6.52222	3.32	0.00558364237717152	71426	71094	63548
mt1b_0420001	food_allergy_soba_feeding_status_case_combined_1yh	0.2645	0.1604	1.6492	0.0991	-0.0176	0.0057	0.0587	0.0249	6.52222	3.95238	-0.030261029055437	71426	78062	69610
mt1b_0420001	food_allergy_soba_feeding_status_case_combined_2y	0.3296	0.2163	1.5237	0.1276	-0.0129	0.0054	0.0587	0.0143	6.52222	2.2	-0.0249212170361258	71426	70975	63537
mt1b_0420001	food_allergy_soba_feeding_status_case_combined_3y	0.0937	0.3522	0.2659	0.7903	0.0081	0.0053	0.0587	0.0059	6.52222	0.819444	0.00744585644473167	71426	73304	65513
mt1b_0420001	food_allergy_soba_feeding_status_case_combined_4y	0.1581	0.2527	0.6259	0.5314	0.0066	0.0049	0.0587	0.0094	6.52222	1.32394	0.00381838518496554	71426	71094	63548
mt1b_0420001	food_allergy_wheat_feeding_status_case_combined_1yh	0.1059	0.2496	0.4243	0.6713	-0.0076	0.0046	0.0587	0.008	6.52222	1.45455	-0.0108072392719601	71426	78115	69669
mt1b_0420001	fruit_allergy_score_until_4yo_positive	0.3009	0.2187	1.3754	0.169	-0.0111	0.0057	0.0587	0.0137	6.52222	2.20968	-0.022774790343448	71426	60807	54545
mt1b_0420001	ft1b_0080001	-0.1841	0.1465	-1.257	0.2087	0.0094	0.005	0.0587	0.0438	6.52222	3.68067	0.0217703104630997	71426	61157	54887
mt1b_0420001	ft1b_0400001	0.3517	0.1816	1.9365	0.0528	0.0114	0.0083	0.0587	0.0545	6.52222	4.12879	-0.0065790022705843	71426	61537	55224
mt1b_0420001	ft1b_0410001	0.4623	0.157	2.9453	0.0032	0.0191	0.0107	0.0587	0.0599	6.52222	3.94079	-0.00188908798932425	71426	49116	44129
mt1b_0420001	ft1b_0420001	0.4476	0.1737	2.5762	0.01	0.0292	0.0135	0.0587	0.0544	6.52222	3.62667	0.0102919961795014	71426	61714	55385
mt1b_0420001	ft1b_0430001	0.2481	0.1816	1.3664	0.1718	-0.0033	0.0073	0.0587	0.0461	6.52222	3.17931	-0.0177937941425028	71426	61757	55418
mt1b_0420001	ft1b_0440001	0.0328	0.1997	0.164	0.8697	0.01	0.0115	0.0587	0.053	6.52222	4.24	0.0109020283077089	71426	60361	54164
mt1b_0420001	ft1b_0450001	0.0569	0.1435	0.3963	0.6919	0.0051	0.0053	0.0587	0.0486	6.52222	4.58491	0.00341289217773385	71426	58745	52698
mt1b_0420001	ft1b_0460001	-0.0552	0.1358	-0.4064	0.6845	-2e-04	0.005	0.0587	0.0516	6.52222	4.96154	0.00296183965783039	71426	61862	55511
mt1b_0420001	ft1b_0470001b	NA	NA	NA	NA	0.0496	0.0053	0.0587	-0.0046	6.52222	-0.479167	NA	71426	79705	70924
mt1b_0420001	ft1b_0480001	0.4915	0.2108	2.332	0.0197	0.0123	0.0153	0.0587	0.0568	6.52222	3.44242	-0.0144882255888906	71426	61862	55511
mt1b_0420001	gastroenteritis_cum_2y	-0.0475	0.2424	-0.1958	0.8448	-0.0156	0.0052	0.0587	0.0158	6.52222	2.07895	-0.0169008263324337	71426	69261	61942
mt1b_0420001	hand_foot_and_mouth_disease_cum_2y	NA	NA	NA	NA	-0.028	0.0057	0.0587	-6e-04	6.52222	-0.0810811	NA	71426	70019	62600
mt1b_0420001	hba1c_ngsp_early	0.0049	0.1243	0.0394	0.9686	-0.0853	0.0056	0.0587	0.0558	6.52222	6.2	-0.117142578748551	71426	52971	47631
mt1b_0420001	herpangina_cum_2y	0.0298	0.2747	0.1086	0.9135	-0.0261	0.0056	0.0587	0.0091	6.52222	1.26389	-0.0314102569806559	71426	69210	61898
mt1b_0420001	hsv_infection_cum_2y	-0.2549	0.5079	-0.5018	0.6158	0.0013	0.0051	0.0587	0.0026	6.52222	0.472727	0.0047665706610696	71426	69945	62528
mt1b_0420001	influenza_viral_infections_cum_4y	-0.0777	0.1763	-0.4406	0.6595	-0.0055	0.0051	0.0587	0.0286	6.52222	3.91781	-0.00314932130630255	71426	70403	62956
mt1b_0420001	intellectual_and_developmental_disability_including_language_delay_cum_4y	NA	NA	NA	NA	NA	NA	0.0587	2e-04	6.52222	0.030303	NA	71426	68095	60877
mt1b_0420001	isacc_modified_current_runny_nose_autumn_2y	0.6041	2.358	0.2562	0.7978	-0.0276	0.0052	0.0587	0.0014	6.52222	0.237288	-0.0341801411757065	71426	71674	71389
mt1b_0420001	isacc_modified_current_runny_nose_autumn_3y	0.2094	0.4585	0.4566	0.6479	-0.0218	0.0054	0.0587	0.0039	6.52222	0.590909	-0.0305993195105593	71426	60593	54198
mt1b_0420001	isacc_modified_current_runny_nose_autumn_4y	NA	NA	NA	NA	6e-04	0.0055	0.0587	-0.0066	6.52222	-1.06452	NA	71426	79490	70739
mt1b_0420001	isacc_modified_current_runny_nose_nonpollen_season_2y	NA	NA	NA	NA	NA	NA	0.0587	5e-04	6.52222	0.0746269	NA	71426	40817	37411
mt1b_0420001	isacc_modified_current_runny_nose_nonpollen_season_3y	NA	NA	NA	NA	-0.0175	0.0051	0.0587	-0.0024	6.52222	-0.393443	NA	71426	62924	56414
mt1b_0420001	isacc_modified_current_runny_nose_nonpollen_season_4y	NA	NA	NA	NA	NA	NA	0.0587	0.001	6.52222	0.149254	NA	71426	38984	34909
mt1b_0420001	isacc_modified_current_runny_nose_pollen_season_2y	NA	NA	NA	NA	NA	NA	0.0587	6e-04	6.52222	0.0983607	NA	71426	79712	70931
mt1b_0420001	isacc_modified_current_runny_nose_pollen_season_3y	0.4825	0.4531	1.0649	0.2869	-0.0183	0.0051	0.0587	0.0055	6.52222	0.833333	-0.0317590662089252	71426	61277	54885
mt1b_0420001	isacc_modified_current_runny_nose_pollen_season_4y	0.0578	0.236	0.2448	0.8066	-0.002	0.0051	0.0587	0.0103	6.52222	1.43056	-0.00378159489147665	71426	71814	64269
mt1b_0420001	isacc_modified_current_runny_nose_spring_2y	0.6179	1.403	0.4404	0.6596	-0.0175	0.0055	0.0587	0.0019	6.52222	0.301587	-0.0406864287081831	71426	20259	20227
mt1b_0420001	isacc_modified_current_runny_nose_spring_3y	0.5262	0.74	0.711	0.4771	-0.0146	0.0052	0.0587	0.0027	6.52222	0.428571	-0.0241035536690259	71426	67970	60808
mt1b_0420001	isacc_modified_current_runny_nose_spring_4y	0.0441	0.2457	0.1794	0.8576	0.0015	0.0053	0.0587	0.0091	6.52222	1.28169	0.000819264536997633	71426	60951	54666
mt1b_0420001	isacc_modified_current_runny_nose_summer_2y	NA	NA	NA	NA	-0.0085	0.0051	0.0587	-7e-04	6.52222	-0.118644	NA	71426	20259	20227
mt1b_0420001	isacc_modified_current_runny_nose_summer_3y	-0.1517	0.6111	-0.2483	0.8039	-0.0076	0.0056	0.0587	0.0024	6.52222	0.358209	-0.00738936186959157	71426	64328	57488
mt1b_0420001	isacc_modified_current_runny_nose_summer_4y	NA	NA	NA	NA	-0.0042	0.0052	0.0587	-3e-04	6.52222	-0.0379747	NA	71426	59290	53246
mt1b_0420001	isacc_modified_current_runny_nose_winter_2y	0.469	0.4554	1.03	0.303	-0.0279	0.0053	0.0587	0.0049	6.52222	0.742424	-0.0372534133914115	71426	70970	70689
mt1b_0420001	isacc_modified_current_runny_nose_winter_3y	NA	NA	NA	NA	-0.0236	0.005	0.0587	-9e-04	6.52222	-0.160714	NA	71426	62863	56241
mt1b_0420001	isacc_modified_current_runny_nose_winter_4y	NA	NA	NA	NA	-0.0105	0.0048	0.0587	-0.0038	6.52222	-0.535211	NA	71426	77888	69399
mt1b_0420001	kawasaki_disease_cum_4y	NA	NA	NA	NA	-0.0035	0.0054	0.0587	-6e-04	6.52222	-0.0967742	NA	71426	71026	63481
mt1b_0420001	length_of_labor	-0.1624	0.1402	-1.1583	0.2467	-0.0073	0.0054	0.0587	0.0336	6.52222	4.73239	-0.00141742349341754	71426	64700	57945
mt1b_0420001	low_birth_weight	-0.3023	0.1545	-1.9572	0.0503	-0.0331	0.0053	0.0587	0.0312	6.52222	4.8	-0.0268565703363794	71426	65579	58713
mt1b_0420001	lower_respiratory_tract_infection_cum_2y	-0.0873	0.19	-0.4592	0.6461	-0.0281	0.0051	0.0587	0.0186	6.52222	2.58333	-0.0302014589441779	71426	69260	61932
mt1b_0420001	m0mb_0410001	0.6066	0.0976	6.2134	5.1851e-10	0.4814	0.0158	0.0587	0.0693	6.52222	6.41667	0.577608535826619	71426	61213	54946
mt1b_0420001	m0mb_0420001	0.6652	0.1048	6.3475	2.1885e-10	0.5225	0.0212	0.0587	0.0712	6.52222	6.47273	0.626479686939963	71426	61215	54947
mt1b_0420001	m0mb_0430001	0.3604	0.1096	3.2873	0.001	0.1945	0.0103	0.0587	0.062	6.52222	4.46043	0.226327372701619	71426	61062	54797
mt1b_0420001	m0mb_0450001	-0.0545	0.1663	-0.3279	0.743	0.0329	0.0058	0.0587	0.0209	6.52222	3.16667	0.0430257958290475	71426	61862	55511
mt1b_0420001	m0mb_0460001	-0.1023	0.1665	-0.6144	0.539	0.0127	0.0056	0.0587	0.0224	6.52222	3.5	0.0197203176566224	71426	61862	55511
mt1b_0420001	m0mb_0480001	0.5625	0.1209	4.6528	3.2748e-06	0.4244	0.0202	0.0587	0.0638	6.52222	6.44444	0.504989655066321	71426	61796	55451
mt1b_0420001	m1m_0030001_1	NA	NA	NA	NA	NA	NA	0.0587	0.0011	6.52222	0.186441	NA	71426	61862	55511
mt1b_0420001	m1m_0030001_2	-0.2579	0.2426	-1.0634	0.2876	-0.0225	0.0052	0.0587	0.0098	6.52222	1.46269	-0.0215002717529274	71426	61862	55511
mt1b_0420001	m1m_0030001_3	NA	NA	NA	NA	0.0095	0.0053	0.0587	-0.0104	6.52222	-1.92593	NA	71426	61862	55511
mt1b_0420001	m1m_0040001_1	0.1028	0.177	0.5807	0.5615	0.0198	0.0055	0.0587	0.0166	6.52222	2.72131	0.0213078860971829	71426	61862	55511
mt1b_0420001	m1m_0040001_2	-0.5641	0.8664	-0.6511	0.515	0.0089	0.0049	0.0587	0.0022	6.52222	0.431373	0.0176113307148266	71426	61862	55511
mt1b_0420001	m1m_0040001_4	0.0992	0.17	0.5836	0.5595	-0.0186	0.0054	0.0587	0.0173	6.52222	2.74603	-0.0264447642358003	71426	61862	55511
mt1b_0420001	m1m_0040001_6	NA	NA	NA	NA	-0.0039	0.0051	0.0587	-0.0088	6.52222	-1.76	NA	71426	61862	55511
mt1b_0420001	m1m_0250001_1	-0.0428	0.1873	-0.2286	0.8192	-0.0085	0.0048	0.0587	0.0132	6.52222	2.09524	-0.00932476182390667	71426	61862	55511
mt1b_0420001	m1m_0250001_2	-0.0693	0.217	-0.3194	0.7494	0.009	0.0047	0.0587	0.0101	6.52222	1.60317	0.0129126667815166	71426	61862	55511
mt1b_0420001	m1m_0250001_3	0.6378	1.5989	0.3989	0.69	-0.004	0.0054	0.0587	0.0035	6.52222	0.603448	-0.0144015905022304	71426	61411	55121
mt1b_0420001	m1m_0260001_1	-0.0732	0.2788	-0.2625	0.793	0.0206	0.0056	0.0587	0.0079	6.52222	1.36207	0.0271897987013958	71426	61700	55368
mt1b_0420001	m1m_0260001_2	-0.1993	0.348	-0.5727	0.5668	-0.0173	0.0056	0.0587	0.0055	6.52222	0.901639	-0.0177286286450593	71426	61760	55417
mt1b_0420001	m1m_bed_time	NA	NA	NA	NA	NA	NA	0.0587	2e-04	6.52222	0.0350877	NA	71426	47540	42674
mt1b_0420001	m1m_nap_count	-0.1365	0.1526	-0.8949	0.3708	-0.0115	0.0056	0.0587	0.0286	6.52222	4.4	-0.00855355473683569	71426	61851	55501
mt1b_0420001	m1m_night_wake_up_count	-0.2286	0.1677	-1.3629	0.1729	-0.0078	0.0058	0.0587	0.0238	6.52222	3.83871	-0.000982074547508939	71426	59936	53801
mt1b_0420001	m1m_sleep_time_day	-0.0819	0.1265	-0.6477	0.5172	0.0096	0.0053	0.0587	0.0395	6.52222	6.69492	0.0165095700148604	71426	59348	53174
mt1b_0420001	m1m_sleep_time_night	0.0875	0.1741	0.5024	0.6154	0.0135	0.0048	0.0587	0.0141	6.52222	2.2381	0.0145734581395449	71426	59136	52993
mt1b_0420001	m1m_total_sleep_time	-0.0331	0.1425	-0.2323	0.8163	0.013	0.0052	0.0587	0.028	6.52222	4.66667	0.0182158551696838	71426	58181	52110
mt1b_0420001	m1m_wake_up_time	-0.1596	0.167	-0.9555	0.3393	0.0093	0.0054	0.0587	0.0249	6.52222	3.19231	0.0195621050458754	71426	47983	43074
mt1b_0420001	mbpfas0001b	-0.2797	0.4504	-0.621	0.5346	-0.0042	0.0052	0.0587	0.0136	6.52222	0.660194	0.0036000800572773	71426	78277	70830
mt1b_0420001	mbpfas0039b	NA	NA	NA	NA	NA	NA	0.0587	0.0042	6.52222	0.214286	NA	71426	78277	70830
mt1b_0420001	mbpfas0053b	-0.2764	0.3613	-0.7651	0.4442	-0.0011	0.005	0.0587	0.0222	6.52222	1.21978	0.00918982906026218	71426	78270	70825
mt1b_0420001	mbpfas0067b	-0.5676	0.3207	-1.7696	0.0768	0.0055	0.0049	0.0587	0.0296	6.52222	1.5914	0.0308409460212067	71426	78466	70792
mt1b_0420001	milk_allergy_1hy	0.0628	0.202	0.3111	0.7557	0.0037	0.0049	0.0587	0.0138	6.52222	2.15625	0.00275179222740601	71426	61740	55355
mt1b_0420001	milk_allergy_2y	0.013	0.2297	0.0565	0.955	0.0097	0.0055	0.0587	0.0113	6.52222	1.79365	0.0126294392580582	71426	53035	47690
mt1b_0420001	milk_allergy_3y	0.4284	1.1623	0.3686	0.7124	0.0054	0.0053	0.0587	0.0017	6.52222	0.288136	0.00179152962383336	71426	71842	64297
mt1b_0420001	milk_allergy_cum_4y	-0.1993	0.1875	-1.0627	0.2879	0.014	0.0057	0.0587	0.0203	6.52222	3.02985	0.0227323147964099	71426	79056	70368
mt1b_0420001	milk_allergy_score_until_4yo	-0.1131	0.1532	-0.7384	0.4603	0.013	0.0063	0.0587	0.0317	6.52222	4.28378	0.0217133296786569	71426	59497	53464
mt1b_0420001	milk_allergy_score_until_4yo_positive	-0.1253	0.1599	-0.7834	0.4334	0.0133	0.0064	0.0587	0.0309	6.52222	4.06579	0.0224040623157547	71426	60884	54606
mt1b_0420001	mt1b_0040001b	0.0124	0.1932	0.0643	0.9487	-0.0073	0.0046	0.0587	0.015	6.52222	2.58621	-0.00839937444866121	71426	78466	70792
mt1b_0420001	mt1b_0040101b	0.0146	0.2019	0.0722	0.9424	-0.0064	0.0046	0.0587	0.0141	6.52222	2.35	-0.00750370042738157	71426	79705	70924
mt1b_0420001	mt1b_0430001	0.4028	0.1203	3.3479	8e-04	0.5015	0.0137	0.0587	0.058	6.52222	4.87395	0.625434493765561	71426	59247	53268
mt1b_0420001	mt1b_0440001	0.221	0.211	1.0476	0.2948	0.4997	0.0221	0.0587	0.0611	6.52222	6.17172	0.622418999444535	71426	61862	55511
mt1b_0420001	mt1b_0450001	-0.1343	0.1545	-0.8692	0.3848	-0.0286	0.0051	0.0587	0.029	6.52222	4.14286	-0.0300264073920725	71426	61862	55511
mt1b_0420001	mt1b_0460001	-0.2691	0.1429	-1.8836	0.0596	-0.2151	0.0051	0.0587	0.0312	6.52222	4.52174	-0.257665016786486	71426	61862	55511
mt1b_0420001	mt1b_0470001	NA	NA	NA	NA	0.078	0.0049	0.0587	-0.0051	6.52222	-0.87931	NA	71426	61862	55511
mt1b_0420001	mt1b_0480001	0.8391	0.0504	16.6424	3.4342e-62	0.9271	0.0232	0.0587	0.0615	6.52222	5.6422	1	71426	61862	55511
mt1b_0420001	mt1u_0010001	-0.045	0.1801	-0.25	0.8026	-0.0624	0.005	0.0587	0.0165	6.52222	2.79661	-0.0762039446771528	71426	61862	55511
mt1b_0420001	mt1u_0020001	-0.2584	0.2289	-1.129	0.2589	-0.0568	0.0056	0.0587	0.013	6.52222	2.13115	-0.0631589834591808	71426	61862	55511
mt1b_0420001	mt2b_0410001	0.8619	0.0617	13.9683	2.4339e-44	0.6451	0.0193	0.0587	0.0775	6.52222	6.73913	0.766589102797259	71426	61862	55511
mt1b_0420001	mt2b_0420001	0.8724	0.0691	12.6185	1.6701e-36	0.6848	0.0262	0.0587	0.0791	6.52222	6.76068	0.816905114266226	71426	61862	55511
mt1b_0420001	mt2b_0430001	0.3292	0.1241	2.6532	0.008	0.3008	0.0161	0.0587	0.0853	6.52222	5.29814	0.363077734358589	71426	61862	55511
mt1b_0420001	mt2b_0450001	0.0561	0.1103	0.5089	0.6108	0.0584	0.0057	0.0587	0.0514	6.52222	6.425	0.0707451885016308	71426	61862	55511
mt1b_0420001	mt2b_0460001	-0.0637	0.1224	-0.5206	0.6026	-0.0146	0.0051	0.0587	0.0452	6.52222	5.38095	-0.0149803458338471	71426	61862	55511
mt1b_0420001	mt2b_0480001	0.7251	0.0985	7.3621	1.8105e-13	0.5742	0.0264	0.0587	0.0758	6.52222	5.57353	0.685329661647087	71426	61862	55511
mt1b_0420001	mt2b_0490001	0.0596	0.1381	0.4316	0.6661	-0.0341	0.0054	0.0587	0.0271	6.52222	3.56579	-0.0451534803261291	71426	61862	55511
mt1b_0420001	mt2u_0010001	0.0854	0.152	0.5622	0.574	0.0265	0.0057	0.0587	0.0227	6.52222	3.72131	0.0298346227208508	71426	61862	55511
mt1b_0420001	mt2u_0020001	-0.0264	0.1569	-0.1681	0.8665	0.0108	0.0053	0.0587	0.0228	6.52222	3.8	0.0144913331947171	71426	61862	55511
mt1b_0420001	mumps_cum_4y	-0.2902	0.4321	-0.6717	0.5018	-0.0264	0.0051	0.0587	0.0044	6.52222	0.594595	-0.0264237021157078	71426	68095	60877
mt1b_0420001	mycotic_or_fungal_infection_cum_2y	0.3425	0.4074	0.8409	0.4004	-0.0122	0.006	0.0587	0.0053	6.52222	0.929825	-0.0204953966247594	71426	69945	62528
mt1b_0420001	nuts_allergy_score_until_4yo_positive	-0.1356	0.2772	-0.4892	0.6247	0.001	0.0053	0.0587	0.0098	6.52222	1.44118	0.004638299549861	71426	58931	52932
mt1b_0420001	otitis_media_cum_2y	0.1991	0.1592	1.2506	0.2111	-0.0226	0.0049	0.0587	0.0243	6.52222	3.68182	-0.0346345534690167	71426	69212	61896
mt1b_0420001	out_of_night_diapers_age_4y	0.2491	0.2131	1.1693	0.2423	-0.003	0.0053	0.0587	0.0304	6.52222	2.15603	-0.0148263889475774	71426	60310	54070
mt1b_0420001	participant_reported_food_allergy_cum_4y	-0.1518	0.1379	-1.1014	0.2707	0.0017	0.0054	0.0587	0.0429	6.52222	4.71429	0.00993819734008865	71426	79056	70368
mt1b_0420001	peanuts_allergy_score_4yo_positive	-0.6786	2.3623	-0.2873	0.7739	0.0089	0.0057	0.0587	0.0018	6.52222	0.28125	0.0184417039338254	71426	59039	53019
mt1b_0420001	premature_birth	0.0971	0.2489	0.3902	0.6964	0.0094	0.0051	0.0587	0.0091	6.52222	1.56897	0.00902184083219035	71426	65579	58713
mt1b_0420001	psychomotor_developmental_delay_cum_4y	NA	NA	NA	NA	0.0012	0.0051	0.0587	-0.0018	6.52222	-0.295082	NA	71426	67753	60568
mt1b_0420001	roseola_infantum_cum_2y	0.0154	0.2241	0.0686	0.9453	-0.0045	0.0057	0.0587	0.0126	6.52222	2	-0.005736402329907	71426	69210	61898
mt1b_0420001	rsv_infection_cum_2y	-0.1944	0.1399	-1.3896	0.1646	-0.0274	0.0056	0.0587	0.0361	6.52222	5.30882	-0.0231215744799285	71426	69945	62528
mt1b_0420001	shellfish_allergy_score_until_4yo_positive	0.2272	0.5949	0.3819	0.7025	-0.0084	0.0051	0.0587	0.0027	6.52222	0.442623	-0.013592601600927	71426	58807	52806
mt1b_0420001	soba_allergy_score_until_4yo_positive	-0.1197	0.2653	-0.4513	0.6518	0.0093	0.0051	0.0587	0.0105	6.52222	1.75	0.0148813261128085	71426	59039	53021
mt1b_0420001	soybean_allergy_score_until_4yo_positive	0.1204	0.2774	0.434	0.6643	0.0073	0.0051	0.0587	0.0084	6.52222	1.29231	0.00636273881392102	71426	60809	54542
mt1b_0420001	streptococcus_pyogenes_cum_4y	-0.2292	0.3499	-0.655	0.5124	0.0081	0.0052	0.0587	0.0062	6.52222	0.984127	0.0139539870098826	71426	70403	62956
mt1b_0420001	ucbb_0080001b	0.0319	0.1377	0.232	0.8166	-0.0039	0.0048	0.0587	0.029	6.52222	4.83333	-0.00571647635623156	71426	79705	70924
mt1b_0420001	ucbb_0410001	0.1284	0.0954	1.3458	0.1784	0.058	0.0173	0.0587	0.3582	6.52222	8.3109	0.0665193674972485	71426	60307	54132
mt1b_0420001	ucbb_0420001	0.166	0.0925	1.7948	0.0727	0.0521	0.017	0.0587	0.3484	6.52222	7.81166	0.0503325938759625	71426	60304	54139
mt1b_0420001	ucbb_0430001	-0.1028	0.1132	-0.908	0.3639	0.0314	0.0143	0.0587	0.2981	6.52222	4.26466	0.0631888618573483	71426	61299	55019
mt1b_0420001	ucbb_0450001	-0.1012	0.0916	-1.1058	0.2688	-0.0093	0.0059	0.0587	0.0986	6.52222	10.9556	-0.00378401406692162	71426	61296	55018
mt1b_0420001	ucbb_0460001	-0.1311	0.0918	-1.4276	0.1534	0.0053	0.006	0.0587	0.0956	6.52222	10.5055	0.0175522520307744	71426	61299	55020
mt1b_0420001	ucbb_0480001	0.1605	0.1055	1.5207	0.1283	0.0676	0.0204	0.0587	0.3442	6.52222	7.23109	0.0745046240277559	71426	61214	54946
mt1b_0420001	upper_respiratory_tract_infection_cum_2y	-0.0488	0.213	-0.229	0.8188	-0.0139	0.0056	0.0587	0.018	6.52222	2.64706	-0.0147692079568276	71426	69260	61932
mt1b_0420001	urinary_tract_infections_cum_4y	NA	NA	NA	NA	0.003	0.0047	0.0587	-0.0027	6.52222	-0.442623	NA	71426	70403	62956
mt1b_0420001	urticaria_cum_4y	0.3576	0.2354	1.5192	0.1287	-0.0116	0.0052	0.0587	0.0121	6.52222	1.77941	-0.0235368851788374	71426	69328	61996
mt1b_0420001	varicella_cum_4y	-0.793	0.7128	-1.1125	0.2659	0.011	0.0051	0.0587	0.0045	6.52222	0.642857	0.026113710216243	71426	70403	62956
mt1b_0420001	wheat_allergy_score_until_4yo_positive	-0.0623	0.1568	-0.3972	0.6912	0.0083	0.0052	0.0587	0.0305	6.52222	4.55224	0.0132543196788073	71426	60838	54573
mt1b_0430001	BMI	-0.0026	0.0563	-0.0463	0.9631	0.0029	0.007	0.058	0.1732	4.87395	19.4607	0.00358131703417485	71648	163835	0
mt1b_0430001	adenovirus_infection_cum_2y	-0.0135	0.1659	-0.0812	0.9353	-0.0249	0.0054	0.058	0.0171	4.87395	2.71429	-0.0289463961709103	71426	69260	61932
mt1b_0430001	allergic_conjunctivitis_cum_4y	-0.0696	0.1735	-0.4012	0.6882	0.0113	0.0056	0.058	0.0162	4.87395	2.28169	0.0155264622916634	71426	69461	62117
mt1b_0430001	allergic_conjunctivitis_or_rhinitis_or_hay_fever_cum_4y	-0.181	0.2709	-0.6681	0.504	0.0061	0.0056	0.058	0.0086	4.87395	1.11688	0.011265317410862	71426	71026	63481
mt1b_0430001	allergic_rhinitis_cum_4y	-0.1118	0.2027	-0.5518	0.5811	0.0077	0.0053	0.058	0.0126	4.87395	1.55556	0.0121870841748758	71426	69461	62117
mt1b_0430001	any_food_allergy_score_positive_until_4yo	-0.0675	0.1008	-0.6699	0.5029	3e-04	0.0057	0.058	0.0548	4.87395	5.48	0.00442261734552339	71426	58931	52932
mt1b_0430001	asthma_cum_4y	-0.0122	0.1255	-0.0969	0.9228	0.0048	0.0049	0.058	0.0306	4.87395	3.1875	0.00617042117258354	71426	71094	63548
mt1b_0430001	atopic_dermatitis_cum_4y	-0.0266	0.0985	-0.2701	0.7871	0.0071	0.0056	0.058	0.0633	4.87395	5.86111	0.0101964034363299	71426	71026	63481
mt1b_0430001	autistic_spectrum_disorder_and_pddnos_cum_4y	-0.1166	0.1948	-0.5986	0.5495	-0.0045	0.0049	0.058	0.0107	4.87395	1.94545	-0.00224165893772353	71426	70403	62956
mt1b_0430001	bone_fracture_cum_4y	-0.1386	0.366	-0.3786	0.705	-9.537e-05	0.0053	0.058	0.0034	4.87395	0.548387	0.00189790307037577	71426	70403	62956
mt1b_0430001	breast_feeding_cessation_1m	0.841	0.7211	1.1663	0.2435	0.0269	0.005	0.058	0.004	4.87395	0.634921	0.0192159016629575	71426	65303	58466
mt1b_0430001	breast_feeding_cessation_2m	0.3682	0.1753	2.0999	0.0357	0.0494	0.0048	0.058	0.0142	4.87395	2.18462	0.0489169556353255	71426	65303	58466
mt1b_0430001	breast_feeding_cessation_3m	0.4494	0.2265	1.9844	0.0472	0.051	0.0051	0.058	0.0112	4.87395	1.77778	0.0500725846077237	71426	64819	58049
mt1b_0430001	breast_feeding_cessation_age	-0.0886	0.1757	-0.5044	0.614	-0.0136	0.005	0.058	0.018	4.87395	2.14286	-0.0136058066832865	71426	64752	57992
mt1b_0430001	breast_feeding_period_1y	-0.326	0.1558	-2.0917	0.0365	-0.0595	0.0052	0.058	0.0188	4.87395	2.84848	-0.061091817040963	71426	65300	58469
mt1b_0430001	c1hy_0030001b2	-0.0546	0.1908	-0.286	0.7749	-0.0035	0.0054	0.058	0.0102	4.87395	1.85455	-0.00224934129146585	71426	71426	71426
mt1b_0430001	c1hy_0060002_checked	0.0315	0.0621	0.5077	0.6116	0.0189	0.0063	0.058	0.1964	4.87395	12.1235	0.0221481102142547	71426	61862	55511
mt1b_0430001	c1hy_0070002b	0.1852	0.211	0.8777	0.3801	-0.0058	0.0048	0.058	0.0083	4.87395	1.40678	-0.0102049967490764	71426	71426	71426
mt1b_0430001	c1hy_0100001_2	-0.1353	0.1992	-0.6791	0.4971	0.0072	0.0057	0.058	0.0118	4.87395	1.81538	0.012642087762502	71426	61329	55041
mt1b_0430001	c1hy_0100001_3	-0.0865	0.1112	-0.778	0.4366	-0.0046	0.0051	0.058	0.0295	4.87395	3.73418	-0.00204441870984812	71426	61302	55015
mt1b_0430001	c1hy_0100001_4	NA	NA	NA	NA	-0.007	0.0055	0.058	-0.0043	4.87395	-0.767857	NA	71426	61581	55263
mt1b_0430001	c1hy_0100501_3	0.31	0.296	1.0473	0.2949	-0.0092	0.005	0.058	0.0065	4.87395	1.14035	-0.0180002319239338	71426	57915	51930
mt1b_0430001	c1hy_0100501_4	-0.4324	0.7398	-0.5845	0.5589	0.0101	0.005	0.058	0.0022	4.87395	0.407407	0.017579602670612	71426	61192	54916
mt1b_0430001	c1hy_0102001_3	NA	NA	NA	NA	0.0019	0.0053	0.058	-0.0046	4.87395	-0.754098	NA	71426	61929	55574
mt1b_0430001	c1hy_0103001_3	-0.1152	0.1435	-0.8027	0.4222	0.0031	0.0048	0.058	0.018	4.87395	3.33333	0.00773535860910818	71426	61689	55352
mt1b_0430001	c1hy_0103501_2	-0.0788	0.1392	-0.5662	0.5713	-0.0111	0.0049	0.058	0.0212	4.87395	2.94444	-0.0109425570696969	71426	62053	55686
mt1b_0430001	c1hy_0103501_3	0.4593	1.3605	0.3376	0.7357	-0.0088	0.0051	0.058	0.0018	4.87395	0.295082	-0.0157213562019301	71426	61695	55361
mt1b_0430001	c1hy_0104001_2	0.0827	0.1203	0.6878	0.4916	-0.0413	0.0052	0.058	0.0266	4.87395	4.09231	-0.0549457878852137	71426	62078	55708
mt1b_0430001	c1hy_0104001_3	NA	NA	NA	NA	-3e-04	0.0047	0.058	-0.0029	4.87395	-0.508772	NA	71426	61919	55566
mt1b_0430001	c1hy_0104501_2	0.1033	0.2454	0.4208	0.6739	0.0065	0.0049	0.058	0.0064	4.87395	1.03226	0.00706434539850937	71426	49042	43594
mt1b_0430001	c1hy_0105001_2	-0.1698	0.122	-1.3918	0.164	-0.0132	0.0053	0.058	0.028	4.87395	4.24242	-0.00965807595816237	71426	59809	53639
mt1b_0430001	c1hy_0105001_3	NA	NA	NA	NA	-0.0023	0.0054	0.058	-0.003	4.87395	-0.491803	NA	71426	59805	53636
mt1b_0430001	c1hy_0240001_1	0.3317	0.4093	0.8104	0.4177	7.2557e-05	0.0052	0.058	0.0045	4.87395	0.725806	-0.00544234104948582	71426	59634	53495
mt1b_0430001	c1hy_0240001_2	-0.3108	0.3384	-0.9184	0.3584	6e-04	0.0052	0.058	0.0057	4.87395	0.890625	0.00659455961680203	71426	59801	53636
mt1b_0430001	c1hy_0250001_1	-0.0289	0.1223	-0.2361	0.8133	0.0177	0.005	0.058	0.0278	4.87395	3.80822	0.0237611987433624	71426	59733	53578
mt1b_0430001	c1hy_0250001_2	0.2877	0.1548	1.8581	0.0631	-0.0106	0.005	0.058	0.0162	4.87395	2.41791	-0.0227817888506092	71426	58159	52102
mt1b_0430001	c1hy_0250001_3	-0.1937	0.1129	-1.7154	0.0863	-0.0106	0.0056	0.058	0.0352	4.87395	5.10145	-0.00457222117408926	71426	58174	52115
mt1b_0430001	c1hy_0380101_1	NA	NA	NA	NA	8e-04	0.0055	0.058	-0.0018	4.87395	-0.295082	NA	71426	58136	52080
mt1b_0430001	c1hy_0380101_2	0.4143	0.2052	2.0186	0.0435	0.0181	0.005	0.058	0.0101	4.87395	1.68333	0.0128178824147008	71426	58088	52036
mt1b_0430001	c1hy_0380101_3	NA	NA	NA	NA	-0.0145	0.0055	0.058	-7e-04	4.87395	-0.106061	NA	71426	57999	51964
mt1b_0430001	c1hy_0380101_4	NA	NA	NA	NA	0.0032	0.0055	0.058	-2e-04	4.87395	-0.03125	NA	71426	56053	50233
mt1b_0430001	c1hy_0493002b	-0.0906	0.2737	-0.331	0.7406	0.0142	0.0051	0.058	0.0045	4.87395	0.789474	0.016175135769415	71426	71426	71426
mt1b_0430001	c1hy_asq_total	0.0513	0.0838	0.6126	0.5402	0.0106	0.0054	0.058	0.0772	4.87395	8.21277	0.0083411539766066	71426	78466	70792
mt1b_0430001	c1hy_bed_time	0.0614	0.1309	0.469	0.6391	0.0103	0.005	0.058	0.0269	4.87395	3.68493	0.0104082555147092	71426	61264	54990
mt1b_0430001	c1hy_bmi	-0.1346	0.0618	-2.1791	0.0293	0.006	0.0057	0.058	0.1847	4.87395	13.2878	0.0231781696179391	71426	79449	70831
mt1b_0430001	c1hy_nap_count	-0.0875	0.1693	-0.5168	0.6053	0.0097	0.0055	0.058	0.0165	4.87395	2.46269	0.0145594613220119	71426	65579	58713
mt1b_0430001	c1hy_night_wake_up_count	-0.138	0.1045	-1.3205	0.1867	-0.0222	0.0045	0.058	0.0287	4.87395	4.28358	-0.021167570242445	71426	65579	58713
mt1b_0430001	c1hy_psi_cf	0.039	0.1189	0.3284	0.7426	0.0139	0.0051	0.058	0.0264	4.87395	4.125	0.0158055585617262	71426	61714	55385
mt1b_0430001	c1hy_sleep_time_day	0.0484	0.1525	0.3176	0.7508	0.0181	0.0055	0.058	0.0195	4.87395	3.25	0.0202599285876078	71426	65579	58713
mt1b_0430001	c1hy_sleep_time_night	0.0526	0.131	0.4015	0.6881	8e-04	0.0053	0.058	0.0231	4.87395	3.34783	-0.00103492548599218	71426	65579	58713
mt1b_0430001	c1hy_total_sleep_time	0.1646	0.2124	0.7746	0.4386	0.0149	0.0054	0.058	0.01	4.87395	1.5873	0.0139963249853027	71426	64700	57945
mt1b_0430001	c1hy_wake_up_time	0.1861	0.0854	2.1785	0.0294	0.035	0.0051	0.058	0.0699	4.87395	9.07792	0.0323458792594054	71426	61195	54929
mt1b_0430001	c1y_0010001_1	NA	NA	NA	NA	NA	NA	0.058	2e-04	4.87395	0.0350877	NA	71426	52611	47188
mt1b_0430001	c1y_0010001_3	NA	NA	NA	NA	-0.0044	0.0049	0.058	-4e-04	4.87395	-0.0677966	NA	71426	49932	44825
mt1b_0430001	c1y_0080104_checked	0.0782	0.0754	1.0374	0.2995	0.0119	0.0055	0.058	0.1944	4.87395	9.21327	0.00682573121577997	71426	61862	55511
mt1b_0430001	c1y_0080204_checked	0.0139	0.0607	0.2287	0.8191	0.0239	0.0061	0.058	0.2505	4.87395	11.0841	0.0320662587776578	71426	61862	55511
mt1b_0430001	c1y_0090005b	NA	NA	NA	NA	0.0018	0.0054	0.058	-0.0013	4.87395	-0.188406	NA	71426	71426	71426
mt1b_0430001	c1y_0170001_1	0.038	0.1749	0.2173	0.828	-0.0111	0.0055	0.058	0.0144	4.87395	2.18182	-0.016570225271023	71426	49370	44333
mt1b_0430001	c1y_0170001_1_3	-0.0065	0.0932	-0.07	0.9442	0.0033	0.0053	0.058	0.0501	4.87395	5.16495	0.00446209184096137	71426	64718	57968
mt1b_0430001	c1y_0170001_3	-0.0378	0.1387	-0.2727	0.7851	0.0115	0.0057	0.058	0.0238	4.87395	3.05128	0.0173382794767491	71426	50549	45395
mt1b_0430001	c1y_0210001_1	0.4292	0.2867	1.4969	0.1344	-0.0027	0.0057	0.058	0.0085	4.87395	1.25	-0.0132126465190463	71426	61622	55297
mt1b_0430001	c1y_0210001_2	-0.3756	0.282	-1.332	0.1829	0.0013	0.0056	0.058	0.0083	4.87395	1.23881	0.0101602614871286	71426	60142	53953
mt1b_0430001	c1y_0220001_1	-0.0274	0.1497	-0.1829	0.8549	0.003	0.005	0.058	0.0185	4.87395	3.13559	0.0047517409582052	71426	59228	53146
mt1b_0430001	c1y_0220001_2	0.12	0.1653	0.7264	0.4676	-0.0089	0.0056	0.058	0.016	4.87395	2.38806	-0.0148801876954121	71426	61699	55369
mt1b_0430001	c1y_0220001_3	-0.1177	0.1052	-1.1189	0.2632	-0.006	0.0052	0.058	0.0414	4.87395	6.27273	-0.00149984861799333	71426	61717	55384
mt1b_0430001	c1y_1_bmi	-0.0072	0.0706	-0.1013	0.9193	0.031	0.0055	0.058	0.2582	4.87395	13.1066	0.0404944845171111	71426	79449	70831
mt1b_0430001	c1y_2_bmi	-0.0147	0.062	-0.2378	0.812	0.0129	0.0057	0.058	0.282	4.87395	17.4074	0.0189680703261668	71426	79449	70831
mt1b_0430001	c1y_asq_total	0.0666	0.0723	0.9207	0.3572	0.0267	0.0056	0.058	0.1088	4.87395	11.6989	0.025042304176166	71426	78466	70792
mt1b_0430001	c1y_bed_time	-0.004	0.1711	-0.0235	0.9813	0.0096	0.0048	0.058	0.0129	4.87395	2.01562	0.0121063856214517	71426	61089	54834
mt1b_0430001	c1y_nap_count	0.1542	0.1558	0.9898	0.3223	-0.0048	0.0055	0.058	0.0192	4.87395	3.04762	-0.0113675988490268	71426	61118	54861
mt1b_0430001	c1y_night_wake_up_count	-0.1583	0.1389	-1.1395	0.2545	-0.0138	0.0055	0.058	0.0191	4.87395	3.03175	-0.0118086359860555	71426	61118	54861
mt1b_0430001	c1y_sleep_time_day	0.2381	0.1572	1.5151	0.1298	0.0153	0.0054	0.058	0.0204	4.87395	3.2381	0.0106593708773223	71426	61095	54841
mt1b_0430001	c1y_sleep_time_night	0.0021	0.1277	0.0167	0.9867	0.0016	0.0052	0.058	0.029	4.87395	4.26471	0.00192424446106678	71426	61156	54892
mt1b_0430001	c1y_total_sleep_time	0.1915	0.1213	1.5785	0.1144	0.0169	0.005	0.058	0.0279	4.87395	4.5	0.0132229814059367	71426	61095	54841
mt1b_0430001	c1y_wake_up_time	0.0713	0.0887	0.8047	0.421	0.0271	0.0057	0.058	0.063	4.87395	8.87324	0.0301607919699059	71426	61089	54834
mt1b_0430001	c2hy_0030002_checked	0.0148	0.0558	0.2654	0.7907	0.0079	0.0055	0.058	0.2841	4.87395	13.4645	0.00922326890100467	71426	61669	55342
mt1b_0430001	c2hy_0040401b	NA	NA	NA	NA	-0.0034	0.0045	0.058	-0.0044	4.87395	-0.733333	NA	71426	71426	71426
mt1b_0430001	c2hy_asq_total	0.0779	0.087	0.8957	0.3704	-0.0107	0.0057	0.058	0.0765	4.87395	8.89535	-0.0177678070557306	71426	79705	70924
mt1b_0430001	c2hy_bmi	-0.1222	0.0609	-2.0075	0.0447	-7e-04	0.0063	0.058	0.2398	4.87395	16.2027	0.0158364421997789	71426	40824	37417
mt1b_0430001	c2hy_psi_cf	0.0294	0.1192	0.2463	0.8055	0.0027	0.0048	0.058	0.0273	4.87395	4.33333	0.00215825004769737	71426	61757	55418
mt1b_0430001	c2y_0030002_checked	-0.0043	0.0602	-0.0717	0.9428	0.017	0.0064	0.058	0.2606	4.87395	11.8455	0.0250252940610011	71426	61862	55511
mt1b_0430001	c2y_0070301b	NA	NA	NA	NA	0.0013	0.0046	0.058	-2e-04	4.87395	-0.0338983	NA	71426	71426	71426
mt1b_0430001	c2y_0080001_1	0.1878	0.1491	1.2592	0.208	-0.0041	0.0053	0.058	0.0208	4.87395	3.25	-0.0121686470668985	71426	56066	50242
mt1b_0430001	c2y_0080001_2	-0.31	0.1446	-2.1431	0.0321	-0.0325	0.0059	0.058	0.0219	4.87395	3.47619	-0.0311494420629864	71426	56035	50212
mt1b_0430001	c2y_0090001b2	NA	NA	NA	NA	-0.0033	0.005	0.058	-0.008	4.87395	-1.37931	NA	71426	71426	71426
mt1b_0430001	c2y_0100001_2	-0.0652	0.1437	-0.4537	0.6501	2e-04	0.0055	0.058	0.0196	4.87395	2.9697	0.00255043339025814	71426	55716	49933
mt1b_0430001	c2y_0100001_3	-0.1372	0.143	-0.9598	0.3372	0.0038	0.0052	0.058	0.0195	4.87395	2.70833	0.00978253318788228	71426	56035	50215
mt1b_0430001	c2y_0100001_4	0.1876	0.2257	0.8312	0.4059	-0.0188	0.0051	0.058	0.008	4.87395	1.25	-0.0280365161046561	71426	59091	52962
mt1b_0430001	c2y_0100501_3	0.0252	0.1897	0.1328	0.8943	0.007	0.0054	0.058	0.0093	4.87395	1.55	0.00828294211180648	71426	59091	52960
mt1b_0430001	c2y_0102001_3	NA	NA	NA	NA	0.0142	0.0048	0.058	-5e-04	4.87395	-0.0877193	NA	71426	59032	52919
mt1b_0430001	c2y_0103501_2	0.0274	0.1725	0.1589	0.8737	4.4736e-05	0.0055	0.058	0.0157	4.87395	2.34328	-0.000801612836458913	71426	58926	52827
mt1b_0430001	c2y_0103501_3	NA	NA	NA	NA	NA	NA	0.058	5e-04	4.87395	0.0833333	NA	71426	59006	52895
mt1b_0430001	c2y_0104001_2	-0.2076	0.1556	-1.3341	0.1822	-0.0267	0.005	0.058	0.0185	4.87395	2.68116	-0.0271223858708475	71426	58597	52535
mt1b_0430001	c2y_0104001_3	NA	NA	NA	NA	0.0043	0.0044	0.058	-0.0028	4.87395	-0.491228	NA	71426	58615	52555
mt1b_0430001	c2y_0104501_2	NA	NA	NA	NA	-4e-04	0.0054	0.058	-0.009	4.87395	-1.55172	NA	71426	58376	52346
mt1b_0430001	c2y_0105001_2	-0.0453	0.1305	-0.3469	0.7286	-0.0122	0.0049	0.058	0.0227	4.87395	3.28986	-0.0139582703272766	71426	58487	52441
mt1b_0430001	c2y_0105001_3	-0.0289	0.402	-0.0719	0.9427	-0.0014	0.0051	0.058	0.0027	4.87395	0.457627	-0.00140666128056332	71426	58518	52468
mt1b_0430001	c2y_asq_total	0.0923	0.0788	1.1723	0.2411	0.001	0.0049	0.058	0.079	4.87395	8.97727	-0.00556555714714901	71426	79705	70924
mt1b_0430001	c2y_bmi	-0.121	0.0602	-2.0094	0.0445	-0.0013	0.0062	0.058	0.237	4.87395	16.4583	0.0151026479021272	71426	79449	70831
mt1b_0430001	c3hy_asq_acomu	0.0763	0.1108	0.689	0.4908	-0.02	0.0058	0.058	0.0435	4.87395	5.50633	-0.0308750931032765	71426	54725	49084
mt1b_0430001	c3hy_asq_bgm	0.0188	0.092	0.2048	0.8377	0.012	0.0049	0.058	0.0563	4.87395	7.40789	0.0151713463534989	71426	54023	48471
mt1b_0430001	c3hy_asq_cfm	0.1333	0.0994	1.3411	0.1799	-0.0073	0.0055	0.058	0.0529	4.87395	6.78205	-0.0177169538515311	71426	54087	48523
mt1b_0430001	c3hy_asq_dproblem	0.1841	0.1169	1.5752	0.1152	-0.0109	0.0052	0.058	0.0431	4.87395	5.4557	-0.0234669908367086	71426	61648	55317
mt1b_0430001	c3hy_asq_epersonal	0.0104	0.1059	0.0979	0.922	-0.0035	0.0056	0.058	0.0429	4.87395	4.98837	-0.0049633622045274	71426	61779	55435
mt1b_0430001	c3hy_asq_total	0.0665	0.095	0.7003	0.4837	-0.0083	0.0055	0.058	0.0646	4.87395	8.17722	-0.0137429628505142	71426	79705	70924
mt1b_0430001	c3hy_bmi	-0.112	0.0556	-2.0153	0.0439	0.0159	0.0061	0.058	0.2701	4.87395	16.3697	0.0445809680120896	71426	40817	37411
mt1b_0430001	c3hy_psi_cf	-0.1355	0.1176	-1.1514	0.2496	0.0042	0.0052	0.058	0.0334	4.87395	4.07317	0.011585723946773	71426	60361	54164
mt1b_0430001	c3y_0030002_checked	0.0137	0.0531	0.2576	0.7967	0.0013	0.0064	0.058	0.3134	4.87395	14.3105	-0.00035910180856212	71426	61733	55397
mt1b_0430001	c3y_0040001_1	0.1503	0.2418	0.6215	0.5343	-0.0117	0.0049	0.058	0.0083	4.87395	1.22059	-0.0178147828291125	71426	62765	56274
mt1b_0430001	c3y_0040001_2	-0.1084	0.2013	-0.5385	0.5903	0.0112	0.0049	0.058	0.0111	4.87395	1.65672	0.016648778072583	71426	62841	56340
mt1b_0430001	c3y_0050001_1	-0.113	0.1458	-0.7754	0.4381	0.0129	0.0054	0.058	0.022	4.87395	3.18841	0.020217915492647	71426	62606	56127
mt1b_0430001	c3y_0050001_2	-0.0017	0.2151	-0.0078	0.9938	0.0018	0.0051	0.058	0.0089	4.87395	1.28986	0.00226490529591441	71426	62274	55841
mt1b_0430001	c3y_0050001_3	0.0241	0.1012	0.2379	0.8119	-0.0172	0.0051	0.058	0.0435	4.87395	6.30435	-0.0228440878032297	71426	62714	56227
mt1b_0430001	c3y_0100301b	-0.0046	0.3497	-0.0132	0.9895	0.0013	0.0054	0.058	0.0041	4.87395	0.554054	0.00141541473111796	71426	71426	71426
mt1b_0430001	c3y_0110001_3	-0.3966	0.162	-2.4482	0.0144	0.0129	0.0054	0.058	0.0212	4.87395	2.90411	0.0287315190250919	71426	77614	70202
mt1b_0430001	c3y_0110501_3	0.1126	0.4876	0.2309	0.8174	0.0044	0.0049	0.058	0.0021	4.87395	0.368421	0.00353146384504836	71426	77614	70202
mt1b_0430001	c3y_0112001_3	NA	NA	NA	NA	0.0022	0.0051	0.058	-0.0015	4.87395	-0.254237	NA	71426	77614	70202
mt1b_0430001	c3y_0113501_2	0.098	0.3543	0.2765	0.7821	0.0099	0.0052	0.058	0.0043	4.87395	0.661538	0.0092435917574399	71426	77614	70202
mt1b_0430001	c3y_0113501_3	NA	NA	NA	NA	-0.0043	0.0055	0.058	-0.0015	4.87395	-0.217391	NA	71426	77614	70202
mt1b_0430001	c3y_0114001_2	-0.0977	0.3301	-0.2959	0.7673	-0.0186	0.0048	0.058	0.0042	4.87395	0.591549	-0.020057727786216	71426	69375	62493
mt1b_0430001	c3y_0114001_3	NA	NA	NA	NA	-0.001	0.0051	0.058	-0.0047	4.87395	-0.783333	NA	71426	77736	70133
mt1b_0430001	c3y_0114501_2	NA	NA	NA	NA	0.0044	0.005	0.058	-0.0038	4.87395	-0.666667	NA	71426	20259	20227
mt1b_0430001	c3y_0115001_2	0.0991	0.1632	0.6071	0.5438	-5e-04	0.0051	0.058	0.0175	4.87395	2.46479	-0.00425924759254505	71426	20259	20227
mt1b_0430001	c3y_0115001_3	0.3005	0.9198	0.3267	0.7439	-0.0064	0.0054	0.058	0.0016	4.87395	0.231884	-0.015396008155278	71426	20259	20227
mt1b_0430001	c3y_0280201b	0.1622	0.3031	0.535	0.5927	-2e-04	0.005	0.058	0.0051	4.87395	0.689189	-0.00308868580980548	71426	71648	71369
mt1b_0430001	c3y_0280301b	NA	NA	NA	NA	0.0057	0.005	0.058	-0.0041	4.87395	-0.602941	NA	71426	71648	71369
mt1b_0430001	c3y_0280501b	-0.2604	0.2401	-1.0847	0.2781	-0.0071	0.0045	0.058	0.0089	4.87395	1.27143	-0.00124235146226087	71426	71648	71369
mt1b_0430001	c3y_0280601b	-0.0765	0.2963	-0.2582	0.7963	0.0041	0.0055	0.058	0.0065	4.87395	0.866667	0.00578350739667999	71426	71648	71369
mt1b_0430001	c3y_0280901b	NA	NA	NA	NA	0.0134	0.0058	0.058	-0.0038	4.87395	-0.520548	NA	71426	71648	71369
mt1b_0430001	c3y_0600101_1	NA	NA	NA	NA	-0.0016	0.0053	0.058	-0.01	4.87395	-1.5625	NA	71426	20259	20227
mt1b_0430001	c3y_0600101_2	NA	NA	NA	NA	NA	NA	0.058	0.001	4.87395	0.15625	NA	71426	20259	20227
mt1b_0430001	c3y_0600101_3	NA	NA	NA	NA	-0.0084	0.0048	0.058	-0.0012	4.87395	-0.181818	NA	71426	20259	20227
mt1b_0430001	c3y_0600101_4	NA	NA	NA	NA	0.0069	0.0054	0.058	-0.0052	4.87395	-0.787879	NA	71426	20259	20227
mt1b_0430001	c3y_asq_total	0.0127	0.0925	0.1377	0.8905	-0.0145	0.0052	0.058	0.0674	4.87395	8.53165	-0.0173050076847818	71426	79705	70924
mt1b_0430001	c3y_bed_time	0.1801	0.1318	1.3667	0.1717	-0.0128	0.0052	0.058	0.0309	4.87395	4.29167	-0.0266922907756729	71426	45836	40964
mt1b_0430001	c3y_bmi	-0.1537	0.0565	-2.7177	0.0066	0.0086	0.0057	0.058	0.2654	4.87395	15.7976	0.0378448076934311	71426	40817	37411
mt1b_0430001	c3y_nap_count	0.2024	0.1427	1.4191	0.1559	-0.0222	0.0053	0.058	0.0206	4.87395	3.12121	-0.0318760174778715	71426	79676	70899
mt1b_0430001	c3y_night_wake_up_count	-0.2927	0.1468	-1.9935	0.0462	-0.012	0.005	0.058	0.0214	4.87395	2.77922	-0.00268324647063917	71426	78089	69536
mt1b_0430001	c3y_sleep_time_day	0.0557	0.1296	0.4296	0.6675	0.0039	0.0047	0.058	0.0233	4.87395	3.32857	0.00279728608118855	71426	60213	54064
mt1b_0430001	c3y_sleep_time_night	-0.023	0.124	-0.1853	0.853	0.0128	0.0055	0.058	0.0351	4.87395	4.94366	0.0173742780511295	71426	60213	54064
mt1b_0430001	c3y_total_sleep_time	0.0932	0.1867	0.499	0.6178	0.0074	0.0047	0.058	0.0118	4.87395	1.84375	0.00677645225557888	71426	60213	54064
mt1b_0430001	c3y_wake_up_time	0.1229	0.0847	1.4517	0.1466	0.0377	0.0053	0.058	0.0777	4.87395	9.03488	0.0477230829958517	71426	45692	40842
mt1b_0430001	c4y_0042102b	0.0314	0.1047	0.2996	0.7645	-0.0013	0.0055	0.058	0.0495	4.87395	5.625	-0.00315514345548734	71426	71648	71369
mt1b_0430001	c4y_0060301b	-0.0362	0.5113	-0.0709	0.9435	-7e-04	0.0056	0.058	0.0017	4.87395	0.261538	-0.000352867085727438	71426	71648	71369
mt1b_0430001	c4y_0070001_3	-0.4436	0.2226	-1.9929	0.0463	0.015	0.0052	0.058	0.0123	4.87395	1.5375	0.0415289376917868	71426	20259	20227
mt1b_0430001	c4y_0070501_3	0.0729	0.4016	0.1814	0.856	0.0058	0.0048	0.058	0.0028	4.87395	0.444444	0.0102957379057884	71426	20259	20227
mt1b_0430001	c4y_0073501_2	0.02	0.129	0.1547	0.8771	0.0077	0.0049	0.058	0.0278	4.87395	3.97143	0.0142926939143351	71426	20259	20227
mt1b_0430001	c4y_0073501_3	NA	NA	NA	NA	-0.0042	0.0058	0.058	-0.0024	4.87395	-0.347826	NA	71426	20256	20224
mt1b_0430001	c4y_0074001_2	0.0562	0.217	0.259	0.7957	-0.0144	0.0055	0.058	0.0094	4.87395	1.25333	-0.0162987405510947	71426	71680	71393
mt1b_0430001	c4y_0075001_2	0.4189	0.8765	0.4779	0.6327	-6e-04	0.0051	0.058	0.0023	4.87395	0.315068	-0.0056140677347989	71426	70976	70693
mt1b_0430001	c4y_0075001_3	NA	NA	NA	NA	NA	NA	0.058	0.0017	4.87395	0.257576	NA	71426	71664	71382
mt1b_0430001	c4y_0075501_2	-0.0891	0.7642	-0.1166	0.9071	0.004	0.0051	0.058	0.0019	4.87395	0.253333	0.00511964455655245	71426	70960	70682
mt1b_0430001	c4y_0075501_3	-0.1825	0.2548	-0.7164	0.4737	0.0076	0.0052	0.058	0.008	4.87395	1.17647	0.0119470022637605	71426	71655	71374
mt1b_0430001	c4y_0310401b	NA	NA	NA	NA	0.0096	0.0055	0.058	-0.0049	4.87395	-0.544444	NA	71426	71653	71373
mt1b_0430001	c4y_0310901b	-0.3285	0.2484	-1.3224	0.186	-0.0016	0.0051	0.058	0.0128	4.87395	1.52381	0.00761859670408433	71426	71648	71369
mt1b_0430001	c4y_0490001_1	-0.1883	0.2082	-0.9043	0.3659	-0.0425	0.006	0.058	0.0125	4.87395	1.66667	-0.0391288129464765	71426	70951	70674
mt1b_0430001	c4y_0490001_2	0.1352	0.2178	0.6208	0.5347	0.0485	0.0058	0.058	0.0097	4.87395	1.34722	0.0470110729807141	71426	71659	71377
mt1b_0430001	c4y_0490001_3	0.7538	3.4157	0.2207	0.8253	-0.0081	0.005	0.058	0.0014	4.87395	0.208955	-0.0154155820575916	71426	70955	70677
mt1b_0430001	c4y_asq_acomu	0.0688	0.1025	0.6716	0.5019	-0.0096	0.0054	0.058	0.058	4.87395	6.59091	-0.0164622724811873	71426	61633	55305
mt1b_0430001	c4y_asq_bgm	0.1498	0.1049	1.427	0.1536	0.0077	0.0051	0.058	0.0502	4.87395	6.12195	0.00123035992306459	71426	61531	55204
mt1b_0430001	c4y_asq_cfm	-0.136	0.0987	-1.378	0.1682	0.0058	0.0054	0.058	0.0527	4.87395	6.3494	0.0153270311831891	71426	61616	55286
mt1b_0430001	c4y_asq_dproblem	0.0045	0.115	0.0395	0.9685	-0.0133	0.0053	0.058	0.0419	4.87395	5.2375	-0.0171056465532178	71426	61100	54815
mt1b_0430001	c4y_asq_epersonal	0.1543	0.1353	1.1408	0.254	-0.0072	0.0054	0.058	0.0279	4.87395	3.44444	-0.0155549144704908	71426	61077	54800
mt1b_0430001	c4y_asq_total	0.0927	0.1033	0.8973	0.3696	-0.0085	0.0051	0.058	0.0553	4.87395	6.28409	-0.0151509489237135	71426	79705	70924
mt1b_0430001	c4y_bmi	-0.0917	0.0539	-1.7003	0.0891	0.0134	0.0059	0.058	0.2773	4.87395	16.7048	0.0375342071858954	71426	40817	37411
mt1b_0430001	c6m_0010201_1	-0.1676	0.1759	-0.9525	0.3408	-0.0211	0.0049	0.058	0.0218	4.87395	1.87931	-0.0201127528170264	71426	61862	55511
mt1b_0430001	c6m_0010201_2	-0.1901	0.2024	-0.9391	0.3477	0.0014	0.0053	0.058	0.016	4.87395	1.64948	0.00775623503446138	71426	61862	55511
mt1b_0430001	c6m_0010201_3	0.4864	0.764	0.6366	0.5244	-0.0117	0.0049	0.058	0.0042	4.87395	0.466667	-0.0223038449455007	71426	61862	55511
mt1b_0430001	c6m_0010201_5	0.1199	0.1528	0.7847	0.4326	0.0129	0.0056	0.058	0.0312	4.87395	2.88889	0.0108857760060659	71426	61411	55121
mt1b_0430001	c6m_0020001_1	-0.2537	0.1925	-1.3177	0.1876	-0.0382	0.0049	0.058	0.0142	4.87395	1.97222	-0.0399732201336791	71426	61700	55368
mt1b_0430001	c6m_0020001_2	0.3167	0.6099	0.5193	0.6036	-0.0194	0.0054	0.058	0.0029	4.87395	0.467742	-0.0282289062151288	71426	61760	55417
mt1b_0430001	c6m_0020001_3	0.1921	0.1846	1.0404	0.2982	0.0701	0.0055	0.058	0.0132	4.87395	1.97015	0.0817691771934153	71426	61540	55228
mt1b_0430001	c6m_0040108b	NA	NA	NA	NA	0.0057	0.0051	0.058	-0.0074	4.87395	-0.795699	NA	71426	71426	71426
mt1b_0430001	c6m_0040109b	NA	NA	NA	NA	NA	NA	0.058	3e-04	4.87395	0.0333333	NA	71426	71426	71426
mt1b_0430001	c6m_0040110b	0.1053	0.156	0.675	0.4997	0.0185	0.0059	0.058	0.0225	4.87395	2.29592	0.0153150031345824	71426	71426	71426
mt1b_0430001	c6m_0040111b	0.2837	0.3699	0.767	0.4431	0.0066	0.0054	0.058	0.0059	4.87395	0.641304	0.00139705919106441	71426	71426	71426
mt1b_0430001	c6m_0070103_checked	-0.0119	0.0572	-0.2077	0.8355	0.0335	0.0062	0.058	0.2189	4.87395	12.3672	0.0495680606965552	71426	58745	52698
mt1b_0430001	c6m_0090001b	-0.1946	0.3892	-0.5	0.6171	3e-04	0.0049	0.058	0.0033	4.87395	0.611111	0.00308808162250126	71426	71426	71426
mt1b_0430001	c6m_0170001_1	0.0962	0.2615	0.3678	0.713	6.4932e-05	0.0053	0.058	0.0062	4.87395	1.05085	-0.00180490780994444	71426	61614	55290
mt1b_0430001	c6m_0170001_2	-0.0412	0.2074	-0.1984	0.8428	-4e-04	0.0054	0.058	0.0098	4.87395	1.66102	0.000517919536213206	71426	61048	54794
mt1b_0430001	c6m_0180001_1	-0.1539	0.0972	-1.5834	0.1133	0.0051	0.005	0.058	0.0403	4.87395	5.30263	0.0142622562807152	71426	61589	55270
mt1b_0430001	c6m_0180001_2	0.1289	0.1469	0.8769	0.3806	-0.0101	0.0051	0.058	0.0164	4.87395	2.44776	-0.0167209361487622	71426	61610	55282
mt1b_0430001	c6m_0180001_3	0.0966	0.1263	0.7652	0.4442	-0.0018	0.0052	0.058	0.0213	4.87395	3.13235	-0.00578639775327432	71426	61560	55242
mt1b_0430001	c6m_0220001_1	-0.0981	0.2595	-0.3783	0.7052	0.0052	0.0046	0.058	0.0043	4.87395	0.796296	0.00804424365306496	71426	61568	55249
mt1b_0430001	c6m_0380001_1	-0.1626	0.3694	-0.4403	0.6598	-0.0141	0.0052	0.058	0.003	4.87395	0.566038	-0.0152337236361024	71426	61675	55349
mt1b_0430001	c6m_asq_total	0.1831	0.0801	2.2861	0.0222	0.0068	0.0052	0.058	0.0766	4.87395	9.34146	-0.00538856987026872	71426	78270	70825
mt1b_0430001	c6m_bed_time	0.1671	0.154	1.0854	0.2778	-0.0056	0.0051	0.058	0.0177	4.87395	2.85484	-0.012156853538209	71426	69712	62326
mt1b_0430001	c6m_bmi	-0.0089	0.0562	-0.1576	0.8748	0.0466	0.0056	0.058	0.2613	4.87395	18.2727	0.0607256233457107	71426	79449	70831
mt1b_0430001	c6m_nap_count	0.1816	0.1561	1.1632	0.2447	-0.0102	0.0052	0.058	0.0172	4.87395	3.07143	-0.0188570520985366	71426	60292	53945
mt1b_0430001	c6m_night_wake_up_count	0.1048	0.1408	0.7443	0.4567	-0.0158	0.0051	0.058	0.0195	4.87395	3.36207	-0.0222836706284614	71426	69669	62296
mt1b_0430001	c6m_sleep_time_day	0.1467	0.1443	1.0167	0.3093	0.0234	0.0054	0.058	0.0205	4.87395	3.53448	0.0288100123671074	71426	45692	40840
mt1b_0430001	c6m_sleep_time_night	0.0707	0.1516	0.4666	0.6408	8.2557e-05	0.0049	0.058	0.0187	4.87395	2.92188	-0.00232714300523355	71426	73666	65842
mt1b_0430001	c6m_total_sleep_time	0.1626	0.1761	0.923	0.356	0.0226	0.0055	0.058	0.0138	4.87395	2.3	0.0279799034757338	71426	45835	40962
mt1b_0430001	c6m_wake_up_time	0.1661	0.1032	1.6102	0.1073	0.0156	0.0054	0.058	0.0394	4.87395	5.9697	0.0101633875825892	71426	70145	62710
mt1b_0430001	c_hospital_kikan	0.2381	0.1782	1.3364	0.1814	-0.0224	0.0056	0.058	0.0146	4.87395	2.51724	-0.0350621305783687	71426	61726	55390
mt1b_0430001	childcare_facility_daycare_time_3y	0.2955	0.3331	0.8871	0.375	-0.0324	0.0048	0.058	0.0083	4.87395	0.783019	-0.0460488930831236	71426	64642	57899
mt1b_0430001	childcare_facility_daycare_time_4y	NA	NA	NA	NA	NA	NA	0.058	5e-04	4.87395	0.0694444	NA	71426	64642	57899
mt1b_0430001	childcare_facility_starting_age	0.1464	0.2613	0.5602	0.5753	0.0251	0.0053	0.058	0.0107	4.87395	0.972727	0.0267254635218833	71426	64700	57945
mt1b_0430001	constipation_3y	0.1521	0.1228	1.2389	0.2154	-0.0057	0.005	0.058	0.028	4.87395	3.94366	-0.0132500643344353	71426	67701	60521
mt1b_0430001	constipation_4y	0.1226	0.1234	0.9939	0.3203	-0.0018	0.0056	0.058	0.0332	4.87395	4.61111	-0.00780533888858074	71426	67637	60472
mt1b_0430001	constipation_cum_4y	0.1155	0.0982	1.1769	0.2393	-2e-04	0.0056	0.058	0.0485	4.87395	5.98765	-0.00671332244936823	71426	67613	60455
mt1b_0430001	constipation_severity_3y	0.118	0.1204	0.9801	0.327	-0.0065	0.0052	0.058	0.0363	4.87395	4.65385	-0.0133669638767163	71426	70403	62956
mt1b_0430001	constipation_severity_4y	0.0597	0.1244	0.4802	0.6311	-5e-04	0.0052	0.058	0.0324	4.87395	4.37838	-0.00331070690335492	71426	68095	60877
mt1b_0430001	dr0m_0020701_1	-0.0581	0.2193	-0.2649	0.7911	-0.0015	0.0058	0.058	0.0087	4.87395	1.58182	-0.000510572526881257	71426	61700	55367
mt1b_0430001	dr0m_0020701_3	0.0045	0.1856	0.0244	0.9806	-0.0026	0.0058	0.058	0.0126	4.87395	2.29091	-0.00335851012724713	71426	61689	55362
mt1b_0430001	dr0m_bmi	0.052	0.0671	0.776	0.4377	0.0626	0.0058	0.058	0.1436	4.87395	13.0545	0.0688624839749632	71426	79705	70924
mt1b_0430001	dr1m_0040501b	0.1048	0.1987	0.5275	0.5979	-0.0064	0.0055	0.058	0.009	4.87395	1.8	-0.00911684213846168	71426	71685	71397
mt1b_0430001	dr1m_bmi	-0.0348	0.0741	-0.4701	0.6383	0.0742	0.0052	0.058	0.1023	4.87395	10.7684	0.0887297415998654	71426	79449	70831
mt1b_0430001	egg_allergy_1hy	-0.1352	0.1629	-0.83	0.4065	-0.0056	0.0054	0.058	0.0172	4.87395	2.6875	-0.00261821222294819	71426	60244	54105
mt1b_0430001	egg_allergy_2y	-0.0962	0.1376	-0.6988	0.4847	0.0014	0.0053	0.058	0.024	4.87395	3.80952	0.00585051456142023	71426	40817	37411
mt1b_0430001	egg_allergy_3y	-0.0437	0.1168	-0.374	0.7084	-0.0011	0.0051	0.058	0.0306	4.87395	4.56716	0.000265179914264611	71426	40817	37411
mt1b_0430001	egg_allergy_4y	-0.1007	0.1372	-0.7342	0.4628	0.0037	0.0053	0.058	0.0247	4.87395	3.38356	0.00954776703355254	71426	40817	37411
mt1b_0430001	egg_allergy_cum_4y	-0.1635	0.1218	-1.3423	0.1795	-6e-04	0.0053	0.058	0.0351	4.87395	4.28049	0.00697598516732793	71426	60590	54344
mt1b_0430001	egg_allergy_score_until_4yo	-0.0576	0.1016	-0.5673	0.5705	-0.0024	0.0055	0.058	0.0558	4.87395	5.58	0.000370365373852996	71426	59541	53462
mt1b_0430001	egg_allergy_score_until_4yo_positive	-0.0462	0.1054	-0.4384	0.6611	-0.0033	0.0055	0.058	0.052	4.87395	5.14851	-0.00259122733064276	71426	39019	34941
mt1b_0430001	exclusive_breastfeeding_1y	-0.1928	0.1331	-1.4483	0.1475	-0.0297	0.0046	0.058	0.0262	4.87395	3.9697	-0.0283761152363156	71426	65303	58466
mt1b_0430001	febrile_convulsion_cum_4y	0.0128	0.0851	0.1508	0.8802	-0.0058	0.0056	0.058	0.0888	4.87395	8.07273	-0.00802039042666597	71426	70924	63392
mt1b_0430001	feeding_type_yesterday_breast_feeding_count_1m	-0.2575	0.1548	-1.6641	0.0961	-0.0461	0.0053	0.058	0.0168	4.87395	2.84746	-0.0503003118600163	71426	59348	53174
mt1b_0430001	feeding_type_yesterday_formula_feeding_count_1m	0.2974	0.3383	0.8789	0.3794	0.0265	0.0058	0.058	0.0086	4.87395	0.754386	0.0267572406422001	71426	59136	52993
mt1b_0430001	fever_count_cum_2hy	0.1173	0.1101	1.066	0.2864	-0.0367	0.0055	0.058	0.0463	4.87395	5.38372	-0.0507706664032006	71426	68095	60877
mt1b_0430001	fever_count_cum_2y	0.0954	0.1232	0.7738	0.439	-0.0373	0.0059	0.058	0.036	4.87395	4.44444	-0.0495312256584824	71426	67753	60568
mt1b_0430001	fever_over_39c_count_cum_2hy	0.1471	0.1276	1.1528	0.249	-0.0322	0.0054	0.058	0.0364	4.87395	4.08989	-0.0459120284942199	71426	67753	60568
mt1b_0430001	fever_over_39c_count_cum_2y	0.1358	0.1414	0.9606	0.3367	-0.0291	0.0058	0.058	0.0302	4.87395	3.82278	-0.0409147436986637	71426	67753	60568
mt1b_0430001	first_vaccination_bcg	0.5788	0.4038	1.4333	0.1518	0.0215	0.0055	0.058	0.0051	4.87395	0.822581	0.0152377799112724	71426	67669	60500
mt1b_0430001	first_vaccination_dpt	NA	NA	NA	NA	NA	NA	0.058	0.0012	4.87395	0.193548	NA	71426	67613	60455
mt1b_0430001	first_vaccination_haemophilus_b_influenzae	NA	NA	NA	NA	NA	NA	0.058	8e-04	4.87395	0.135593	NA	71426	67658	60483
mt1b_0430001	first_vaccination_hbv	-0.1689	0.1597	-1.0576	0.2902	-0.0193	0.0053	0.058	0.015	4.87395	2.63158	-0.0182312225138923	71426	65300	58469
mt1b_0430001	first_vaccination_pneumococcus	NA	NA	NA	NA	-0.006	0.0054	0.058	-0.0025	4.87395	-0.403226	NA	71426	67658	60483
mt1b_0430001	first_vaccination_polio	NA	NA	NA	NA	0.0097	0.0048	0.058	-0.0064	4.87395	-1.12281	NA	71426	67669	60500
mt1b_0430001	first_vaccination_rotavirus	-0.2218	0.2533	-0.8759	0.3811	-0.0163	0.0053	0.058	0.0073	4.87395	1.17742	-0.0146493355876117	71426	67682	60508
mt1b_0430001	fish_allergy_score_until_4yo_positive	-0.1611	0.2355	-0.6842	0.4939	0.0023	0.0056	0.058	0.0081	4.87395	1.55769	0.00653084863228421	71426	58965	52910
mt1b_0430001	food_allergy_cum_4y	-0.1066	0.1155	-0.9222	0.3564	-0.0027	0.0058	0.058	0.0458	4.87395	4.77083	0.00260161218214606	71426	71094	63548
mt1b_0430001	food_allergy_cum_count_until_4yo	-0.1047	0.1089	-0.9615	0.3363	-0.0015	0.0055	0.058	0.0447	4.87395	4.96667	0.00368315163603452	71426	59039	53021
mt1b_0430001	food_allergy_egg_feeding_status_case_combined_1yh	-0.0941	0.1045	-0.9004	0.3679	-0.0042	0.0055	0.058	0.0402	4.87395	4.46667	-0.000627658301114799	71426	59117	53091
mt1b_0430001	food_allergy_egg_feeding_status_case_combined_2y	-0.0849	0.1188	-0.7148	0.4748	-0.0031	0.0059	0.058	0.0343	4.87395	4.34177	0.000485545109289639	71426	78115	69669
mt1b_0430001	food_allergy_egg_feeding_status_case_combined_3y	-0.3571	0.1613	-2.2137	0.0269	0.0073	0.0054	0.058	0.0219	4.87395	2.60714	0.0242017084786767	71426	43650	38806
mt1b_0430001	food_allergy_egg_feeding_status_case_combined_4y	-0.3672	0.218	-1.6844	0.0921	0.0124	0.0055	0.058	0.0133	4.87395	1.77333	0.024744142380928	71426	73735	65892
mt1b_0430001	food_allergy_fish_feeding_status_case_combined_1yh	NA	NA	NA	NA	-0.0025	0.0055	0.058	-0.0077	4.87395	-1.30508	NA	71426	77807	69411
mt1b_0430001	food_allergy_fish_feeding_status_case_combined_2y	-0.5484	0.6871	-0.7981	0.4248	0.0174	0.0045	0.058	0.0034	4.87395	0.53125	0.0272118316192441	71426	78062	69610
mt1b_0430001	food_allergy_fish_feeding_status_case_combined_3y	NA	NA	NA	NA	0.0025	0.005	0.058	-0.0118	4.87395	-2.40816	NA	71426	70975	63537
mt1b_0430001	food_allergy_fruit_feeding_status_case_combined_1yh	-0.3458	0.2909	-1.1885	0.2347	0.0103	0.0048	0.058	0.0068	4.87395	1.21429	0.0185366072542297	71426	77807	69411
mt1b_0430001	food_allergy_fruit_feeding_status_case_combined_2y	0.3176	2.4708	0.1285	0.8977	-0.007	0.0051	0.058	0.002	4.87395	0.3125	-0.0112722473686643	71426	78062	69610
mt1b_0430001	food_allergy_fruit_feeding_status_case_combined_3y	NA	NA	NA	NA	-0.0097	0.0051	0.058	-7e-04	4.87395	-0.107692	NA	71426	70975	63537
mt1b_0430001	food_allergy_milk_feeding_status_case_combined_1yh	0.1391	0.1803	0.7718	0.4403	0.002	0.0052	0.058	0.0113	4.87395	1.82258	-0.00147691098781043	71426	79056	70368
mt1b_0430001	food_allergy_milk_feeding_status_case_combined_2y	-0.0023	0.1428	-0.0158	0.9874	0.003	0.0054	0.058	0.0185	4.87395	2.84615	0.00342513214127108	71426	78062	69610
mt1b_0430001	food_allergy_milk_feeding_status_case_combined_3y	0.1722	0.2014	0.8551	0.3925	0.001	0.0052	0.058	0.0097	4.87395	1.49231	-0.0027391212296985	71426	43650	38806
mt1b_0430001	food_allergy_milk_feeding_status_case_combined_4y	-0.035	0.2383	-0.1469	0.8832	0.0059	0.0052	0.058	0.0075	4.87395	1.10294	0.00747533329751992	71426	73735	65892
mt1b_0430001	food_allergy_non_peanuts_nuts_feeding_status_case_combined_4y	-0.0808	0.2774	-0.2913	0.7708	0.0068	0.0049	0.058	0.0075	4.87395	0.9375	0.00962025880161814	71426	71266	63695
mt1b_0430001	food_allergy_nuts_feeding_status_case_combined_1yh	-0.1442	0.1268	-1.1369	0.2556	-0.0177	0.0052	0.058	0.0278	4.87395	3.97143	-0.0137795421552641	71426	78115	69669
mt1b_0430001	food_allergy_nuts_feeding_status_case_combined_2y	-0.0243	0.144	-0.1684	0.8662	-0.0133	0.005	0.058	0.0206	4.87395	2.98551	-0.0190491108753166	71426	43650	38806
mt1b_0430001	food_allergy_nuts_feeding_status_case_combined_3y	0.0989	0.1368	0.723	0.4697	-0.005	0.0049	0.058	0.0233	4.87395	2.94937	-0.00953149061282774	71426	73735	65892
mt1b_0430001	food_allergy_peanuts_feeding_status_case_combined_4y	0.2705	0.2838	0.9532	0.3405	-5e-04	0.0053	0.058	0.0073	4.87395	1.01389	-0.00633499498095398	71426	71266	63695
mt1b_0430001	food_allergy_score_cum_count_until_4yo	-0.0556	0.0956	-0.5816	0.5608	5e-04	0.0058	0.058	0.064	4.87395	6.09524	0.00425976318756135	71426	59039	53019
mt1b_0430001	food_allergy_sesame_feeding_status_case_combined_1yh	0.0172	0.2114	0.0814	0.9352	0.0082	0.0049	0.058	0.0083	4.87395	1.22059	0.00870562497145632	71426	78115	69669
mt1b_0430001	food_allergy_sesame_feeding_status_case_combined_2y	NA	NA	NA	NA	2e-04	0.0052	0.058	-0.0116	4.87395	-2	NA	71426	43650	38806
mt1b_0430001	food_allergy_sesame_feeding_status_case_combined_3y	0.0378	0.3378	0.1118	0.911	7e-04	0.005	0.058	0.0033	4.87395	0.540984	0.000255734134821501	71426	73767	65924
mt1b_0430001	food_allergy_shellfish_feeding_status_case_combined_1yh	0.0235	0.108	0.218	0.8274	-0.0167	0.0048	0.058	0.0297	4.87395	4.30435	-0.0197808119910289	71426	77807	69411
mt1b_0430001	food_allergy_shellfish_feeding_status_case_combined_2y	0.0187	0.196	0.0952	0.9242	-0.0053	0.0049	0.058	0.0117	4.87395	1.82812	-0.00639696736755159	71426	78071	69616
mt1b_0430001	food_allergy_shellfish_feeding_status_case_combined_3y	0.1967	0.5597	0.3514	0.7253	0.0067	0.0054	0.058	0.0023	4.87395	0.338235	0.00540122466569153	71426	70975	63537
mt1b_0430001	food_allergy_shellfish_feeding_status_case_combined_4y	0.0391	0.1508	0.2593	0.7954	0.006	0.0055	0.058	0.0249	4.87395	3.32	0.00534126103337266	71426	73809	65957
mt1b_0430001	food_allergy_soba_feeding_status_case_combined_1yh	0.0744	0.122	0.6103	0.5417	-0.0421	0.0051	0.058	0.0249	4.87395	3.95238	-0.0500465163870574	71426	78115	69669
mt1b_0430001	food_allergy_soba_feeding_status_case_combined_2y	-0.2094	0.1736	-1.2061	0.2278	-0.0243	0.0049	0.058	0.0143	4.87395	2.2	-0.0207919557820529	71426	78071	69616
mt1b_0430001	food_allergy_soba_feeding_status_case_combined_3y	-0.105	0.2704	-0.3882	0.6979	-0.0173	0.0047	0.058	0.0059	4.87395	0.819444	-0.0176771680541959	71426	73767	65924
mt1b_0430001	food_allergy_soba_feeding_status_case_combined_4y	0.1086	0.2208	0.4919	0.6228	-0.0115	0.0058	0.058	0.0094	4.87395	1.32394	-0.0157738722377189	71426	73304	65513
mt1b_0430001	food_allergy_wheat_feeding_status_case_combined_1yh	-0.1566	0.2208	-0.7095	0.478	0.0037	0.0047	0.058	0.008	4.87395	1.45455	0.00757689071889263	71426	79056	70368
mt1b_0430001	fruit_allergy_score_until_4yo_positive	0.044	0.1793	0.2454	0.8062	-0.0044	0.0058	0.058	0.0137	4.87395	2.20968	-0.00685267832213093	71426	59497	53464
mt1b_0430001	ft1b_0080001	-0.2524	0.133	-1.8978	0.0577	0.0075	0.0049	0.058	0.0438	4.87395	3.68067	0.0229140772158688	71426	61213	54946
mt1b_0430001	ft1b_0400001	0.244	0.1445	1.6885	0.0913	0.0088	0.0053	0.058	0.0545	4.87395	4.12879	-0.00331482488824231	71426	61215	54947
mt1b_0430001	ft1b_0410001	0.3175	0.1453	2.186	0.0288	0.0065	0.0067	0.058	0.0599	4.87395	3.94079	-0.0115620213442033	71426	61062	54797
mt1b_0430001	ft1b_0420001	0.373	0.1585	2.3537	0.0186	0.0095	0.0084	0.058	0.0544	4.87395	3.62667	-0.0101462075487805	71426	61862	55511
mt1b_0430001	ft1b_0430001	0.6648	0.1479	4.4934	7.0103e-06	0.0173	0.0056	0.058	0.0461	4.87395	3.17931	-0.0144102723513588	71426	61862	55511
mt1b_0430001	ft1b_0440001	-0.3646	0.1771	-2.0583	0.0396	-0.0197	0.0081	0.058	0.053	4.87395	4.24	-0.00358723347321113	71426	61796	55451
mt1b_0430001	ft1b_0450001	0.1561	0.133	1.1739	0.2405	0.005	0.0053	0.058	0.0486	4.87395	4.58491	-0.00239461399955308	71426	61157	54887
mt1b_0430001	ft1b_0460001	0.141	0.1294	1.0891	0.2761	-0.0072	0.0049	0.058	0.0516	4.87395	4.96154	-0.0173057915341394	71426	61537	55224
mt1b_0430001	ft1b_0470001b	NA	NA	NA	NA	-1e-04	0.0053	0.058	-0.0046	4.87395	-0.479167	NA	71426	78277	70830
mt1b_0430001	ft1b_0480001	0.3905	0.1782	2.192	0.0284	0.0029	0.0094	0.058	0.0568	4.87395	3.44242	-0.0196489646048338	71426	49116	44129
mt1b_0430001	gastroenteritis_cum_2y	-0.0474	0.1888	-0.251	0.8018	0.0022	0.005	0.058	0.0158	4.87395	2.07895	0.00408550540894077	71426	69223	61905
mt1b_0430001	hand_foot_and_mouth_disease_cum_2y	NA	NA	NA	NA	-0.0251	0.0055	0.058	-6e-04	4.87395	-0.0810811	NA	71426	69212	61896
mt1b_0430001	hba1c_ngsp_early	0.0834	0.0948	0.8795	0.3792	0.0046	0.0055	0.058	0.0558	4.87395	6.2	0.000856272810476913	71426	60951	54666
mt1b_0430001	herpangina_cum_2y	-0.1587	0.2432	-0.6526	0.514	-0.0103	0.0056	0.058	0.0091	4.87395	1.26389	-0.00833651712647245	71426	69212	61896
mt1b_0430001	hsv_infection_cum_2y	0.2051	0.4462	0.4595	0.6458	-0.0014	0.005	0.058	0.0026	4.87395	0.472727	-0.00423844408962626	71426	69261	61942
mt1b_0430001	influenza_viral_infections_cum_4y	-0.1002	0.1382	-0.7254	0.4682	0.0125	0.0051	0.058	0.0286	4.87395	3.91781	0.0190282615931913	71426	70019	62600
mt1b_0430001	intellectual_and_developmental_disability_including_language_delay_cum_4y	NA	NA	NA	NA	NA	NA	0.058	2e-04	4.87395	0.030303	NA	71426	69945	62528
mt1b_0430001	isacc_modified_current_runny_nose_autumn_2y	1	4.8343	0.2873	0.7739	-0.0233	0.0052	0.058	0.0014	4.87395	0.237288	-0.0457092029635465	71426	47540	42674
mt1b_0430001	isacc_modified_current_runny_nose_autumn_3y	0.5684	0.6081	0.9347	0.3499	-0.018	0.0057	0.058	0.0039	4.87395	0.590909	-0.0274491906917279	71426	71674	71389
mt1b_0430001	isacc_modified_current_runny_nose_autumn_4y	NA	NA	NA	NA	0.0044	0.0054	0.058	-0.0066	4.87395	-1.06452	NA	71426	60593	54198
mt1b_0430001	isacc_modified_current_runny_nose_nonpollen_season_2y	NA	NA	NA	NA	NA	NA	0.058	5e-04	4.87395	0.0746269	NA	71426	20259	20227
mt1b_0430001	isacc_modified_current_runny_nose_nonpollen_season_3y	NA	NA	NA	NA	-0.0034	0.0058	0.058	-0.0024	4.87395	-0.393443	NA	71426	40817	37411
mt1b_0430001	isacc_modified_current_runny_nose_nonpollen_season_4y	NA	NA	NA	NA	NA	NA	0.058	0.001	4.87395	0.149254	NA	71426	62924	56414
mt1b_0430001	isacc_modified_current_runny_nose_pollen_season_2y	NA	NA	NA	NA	NA	NA	0.058	6e-04	4.87395	0.0983607	NA	71426	20259	20227
mt1b_0430001	isacc_modified_current_runny_nose_pollen_season_3y	0.0398	0.2725	0.1461	0.8838	-0.0056	0.0051	0.058	0.0055	4.87395	0.833333	-0.00688923270433954	71426	79712	70931
mt1b_0430001	isacc_modified_current_runny_nose_pollen_season_4y	-0.2693	0.224	-1.2019	0.2294	-5e-04	0.0051	0.058	0.0103	4.87395	1.43056	0.00619278653076376	71426	61277	54885
mt1b_0430001	isacc_modified_current_runny_nose_spring_2y	0.0975	0.5503	0.1772	0.8594	-0.0088	0.0053	0.058	0.0019	4.87395	0.301587	-0.0119240926214501	71426	61851	55501
mt1b_0430001	isacc_modified_current_runny_nose_spring_3y	-0.1669	0.4308	-0.3873	0.6985	-0.0051	0.0051	0.058	0.0027	4.87395	0.428571	-0.00774066045996413	71426	20259	20227
mt1b_0430001	isacc_modified_current_runny_nose_spring_4y	-0.3002	0.2507	-1.1974	0.2312	-7e-04	0.0053	0.058	0.0091	4.87395	1.28169	0.00630826601040478	71426	67970	60808
mt1b_0430001	isacc_modified_current_runny_nose_summer_2y	NA	NA	NA	NA	-0.0089	0.0053	0.058	-7e-04	4.87395	-0.118644	NA	71426	59936	53801
mt1b_0430001	isacc_modified_current_runny_nose_summer_3y	-0.3492	0.6584	-0.5303	0.5959	4e-04	0.0054	0.058	0.0024	4.87395	0.358209	0.00502601276198483	71426	20259	20227
mt1b_0430001	isacc_modified_current_runny_nose_summer_4y	NA	NA	NA	NA	0.0028	0.0058	0.058	-3e-04	4.87395	-0.0379747	NA	71426	64328	57488
mt1b_0430001	isacc_modified_current_runny_nose_winter_2y	0.4924	0.4774	1.0314	0.3023	-0.0193	0.0055	0.058	0.0049	4.87395	0.742424	-0.0356666377008627	71426	47983	43074
mt1b_0430001	isacc_modified_current_runny_nose_winter_3y	NA	NA	NA	NA	-0.0123	0.0054	0.058	-9e-04	4.87395	-0.160714	NA	71426	70970	70689
mt1b_0430001	isacc_modified_current_runny_nose_winter_4y	NA	NA	NA	NA	-0.0018	0.0051	0.058	-0.0038	4.87395	-0.535211	NA	71426	62863	56241
mt1b_0430001	kawasaki_disease_cum_4y	NA	NA	NA	NA	0.002	0.0051	0.058	-6e-04	4.87395	-0.0967742	NA	71426	70924	63392
mt1b_0430001	length_of_labor	-0.1048	0.1112	-0.9422	0.3461	-0.036	0.005	0.058	0.0336	4.87395	4.73239	-0.0394234454445863	71426	64676	57925
mt1b_0430001	low_birth_weight	-0.1187	0.1159	-1.0239	0.3059	-0.0344	0.0054	0.058	0.0312	4.87395	4.8	-0.0369601446086742	71426	64701	57945
mt1b_0430001	lower_respiratory_tract_infection_cum_2y	-0.0256	0.1525	-0.1677	0.8668	-0.0181	0.0053	0.058	0.0186	4.87395	2.58333	-0.0204927602628827	71426	69328	61996
mt1b_0430001	m0mb_0410001	0.069	0.1136	0.608	0.5432	0.13	0.0076	0.058	0.0693	4.87395	6.41667	0.163661709288516	71426	60307	54132
mt1b_0430001	m0mb_0420001	0.1776	0.1408	1.2613	0.2072	0.203	0.0118	0.058	0.0712	4.87395	6.47273	0.250886239379805	71426	60304	54139
mt1b_0430001	m0mb_0430001	0.7592	0.088	8.63	6.1357e-18	0.3867	0.0084	0.058	0.062	4.87395	4.46043	0.446321421258028	71426	61299	55019
mt1b_0430001	m0mb_0450001	-0.0687	0.1272	-0.54	0.5892	0.0337	0.0048	0.058	0.0209	4.87395	3.16667	0.0446923452292731	71426	61296	55018
mt1b_0430001	m0mb_0460001	-0.0154	0.1233	-0.1249	0.9006	-0.0109	0.0046	0.058	0.0224	4.87395	3.5	-0.0130816940873212	71426	61299	55020
mt1b_0430001	m0mb_0480001	0.3424	0.1395	2.4548	0.0141	0.2188	0.0122	0.058	0.0638	4.87395	6.44444	0.258205826381073	71426	61214	54946
mt1b_0430001	m1m_0030001_1	NA	NA	NA	NA	NA	NA	0.058	0.0011	4.87395	0.186441	NA	71426	61478	55166
mt1b_0430001	m1m_0030001_2	-0.5642	0.2347	-2.4037	0.0162	-0.0367	0.005	0.058	0.0098	4.87395	1.46269	-0.0316847793525536	71426	61554	55240
mt1b_0430001	m1m_0030001_3	NA	NA	NA	NA	0.0174	0.0055	0.058	-0.0104	4.87395	-1.92593	NA	71426	59626	53534
mt1b_0430001	m1m_0040001_1	0.4249	0.1648	2.5789	0.0099	0.025	0.0052	0.058	0.0166	4.87395	2.72131	0.0174053694917136	71426	61862	55511
mt1b_0430001	m1m_0040001_2	-0.5518	0.7932	-0.6957	0.4866	0.0166	0.0056	0.058	0.0022	4.87395	0.431373	0.0269324584921327	71426	61862	55511
mt1b_0430001	m1m_0040001_4	-0.3404	0.1497	-2.2742	0.023	-0.0276	0.0052	0.058	0.0173	4.87395	2.74603	-0.0231435599651494	71426	61862	55511
mt1b_0430001	m1m_0040001_6	NA	NA	NA	NA	-0.0073	0.0045	0.058	-0.0088	4.87395	-1.76	NA	71426	61862	55511
mt1b_0430001	m1m_0250001_1	0.3246	0.1848	1.7563	0.079	4e-04	0.0051	0.058	0.0132	4.87395	2.09524	-0.00881877108308414	71426	61862	55511
mt1b_0430001	m1m_0250001_2	-0.4242	0.2383	-1.7802	0.075	-0.0024	0.0051	0.058	0.0101	4.87395	1.60317	0.00765610149594439	71426	61862	55511
mt1b_0430001	m1m_0250001_3	0.3968	1.1206	0.3541	0.7233	0.0025	0.0056	0.058	0.0035	4.87395	0.603448	-0.00274535060119365	71426	61862	55511
mt1b_0430001	m1m_0260001_1	0.0774	0.2174	0.3561	0.7217	0.0205	0.0048	0.058	0.0079	4.87395	1.36207	0.0236790488019429	71426	61862	55511
mt1b_0430001	m1m_0260001_2	-0.3343	0.3104	-1.0769	0.2815	-0.0148	0.0049	0.058	0.0055	4.87395	0.901639	-0.0121414338101767	71426	61862	55511
mt1b_0430001	m1m_bed_time	NA	NA	NA	NA	NA	NA	0.058	2e-04	4.87395	0.0350877	NA	71426	58261	52199
mt1b_0430001	m1m_nap_count	0.0106	0.1141	0.0925	0.9263	0.0031	0.0053	0.058	0.0286	4.87395	4.4	0.0035413007733304	71426	58567	52497
mt1b_0430001	m1m_night_wake_up_count	-0.1309	0.1325	-0.988	0.3232	9e-04	0.0052	0.058	0.0238	4.87395	3.83871	0.00622079797240201	71426	59441	53215
mt1b_0430001	m1m_sleep_time_day	0.1196	0.1035	1.1555	0.2479	0.0306	0.0052	0.058	0.0395	4.87395	6.69492	0.0320409888694306	71426	63889	57099
mt1b_0430001	m1m_sleep_time_night	0.1911	0.1611	1.1861	0.2356	0.0219	0.005	0.058	0.0141	4.87395	2.2381	0.0212725019930259	71426	63432	56772
mt1b_0430001	m1m_total_sleep_time	0.1955	0.1164	1.6798	0.093	0.0329	0.0047	0.058	0.028	4.87395	4.66667	0.0313136326568664	71426	67528	60380
mt1b_0430001	m1m_wake_up_time	-0.2303	0.1449	-1.5889	0.1121	0.0232	0.0047	0.058	0.0249	4.87395	3.19231	0.0390776055141944	71426	58181	52110
mt1b_0430001	mbpfas0001b	-0.0904	0.3018	-0.2997	0.7644	-0.0017	0.0051	0.058	0.0136	4.87395	0.660194	0.000854188944740001	71426	71479	70805
mt1b_0430001	mbpfas0039b	NA	NA	NA	NA	NA	NA	0.058	0.0042	4.87395	0.214286	NA	71426	71475	70801
mt1b_0430001	mbpfas0053b	-0.1269	0.2398	-0.5293	0.5966	-0.0058	0.0046	0.058	0.0222	4.87395	1.21978	-0.0016351553171659	71426	78277	70830
mt1b_0430001	mbpfas0067b	-0.2207	0.2106	-1.048	0.2946	-0.0073	0.0048	0.058	0.0296	4.87395	1.5914	0.00150420142996915	71426	78277	70830
mt1b_0430001	milk_allergy_1hy	-0.054	0.1649	-0.3271	0.7436	5e-04	0.005	0.058	0.0138	4.87395	2.15625	0.00221665373131031	71426	59758	53658
mt1b_0430001	milk_allergy_2y	-0.0738	0.1877	-0.393	0.6943	0.0078	0.0051	0.058	0.0113	4.87395	1.79365	0.0136227668694399	71426	40817	37411
mt1b_0430001	milk_allergy_3y	0.5856	1.2841	0.456	0.6484	-0.0033	0.0051	0.058	0.0017	4.87395	0.288136	-0.0109077255822833	71426	40817	37411
mt1b_0430001	milk_allergy_cum_4y	-0.1202	0.1449	-0.8293	0.4069	0.0033	0.0054	0.058	0.0203	4.87395	3.02985	0.0084437510378019	71426	60807	54545
mt1b_0430001	milk_allergy_score_until_4yo	-0.0781	0.1212	-0.6446	0.5192	0.0103	0.0056	0.058	0.0317	4.87395	4.28378	0.0155216906966241	71426	71842	64297
mt1b_0430001	milk_allergy_score_until_4yo_positive	-0.0852	0.1245	-0.6846	0.4936	0.0106	0.0057	0.058	0.0309	4.87395	4.06579	0.018092917689432	71426	53035	47690
mt1b_0430001	mt1b_0040001b	0.0219	0.1574	0.1391	0.8893	0.007	0.0049	0.058	0.015	4.87395	2.58621	0.00700094395395754	71426	78277	70830
mt1b_0430001	mt1b_0040101b	-0.0079	0.1638	-0.0481	0.9616	0.0078	0.0049	0.058	0.0141	4.87395	2.35	0.00877881100389944	71426	78277	70830
mt1b_0430001	mt1b_0440001	-0.4512	0.2501	-1.8042	0.0712	-0.0826	0.014	0.058	0.0611	4.87395	6.17172	-0.0755744920541689	71426	63210	56672
mt1b_0430001	mt1b_0450001	-0.1374	0.1198	-1.1474	0.2512	0.0521	0.0054	0.058	0.029	4.87395	4.14286	0.070480522933234	71426	63210	56672
mt1b_0430001	mt1b_0460001	-0.1371	0.1145	-1.1978	0.231	-0.1995	0.0056	0.058	0.0312	4.87395	4.52174	-0.243964923851066	71426	61862	55511
mt1b_0430001	mt1b_0470001	NA	NA	NA	NA	-0.0192	0.0047	0.058	-0.0051	4.87395	-0.87931	NA	71426	61862	55511
mt1b_0430001	mt1b_0480001	0.5343	0.1128	4.7379	2.1598e-06	0.5789	0.0146	0.058	0.0615	4.87395	5.6422	0.70332372556469	71426	61862	55511
mt1b_0430001	mt1u_0010001	0.1088	0.1575	0.6909	0.4896	0.0142	0.0053	0.058	0.0165	4.87395	2.79661	0.014519698414954	71426	59247	53268
mt1b_0430001	mt1u_0020001	0.0453	0.1714	0.2642	0.7916	-0.0037	0.0056	0.058	0.013	4.87395	2.13115	-0.00588495893333109	71426	61862	55511
mt1b_0430001	mt2b_0410001	0.1608	0.1221	1.3171	0.1878	0.1871	0.01	0.058	0.0775	4.87395	6.73913	0.228775191879439	71426	61862	55511
mt1b_0430001	mt2b_0420001	0.3682	0.1349	2.7291	0.0064	0.2851	0.0151	0.058	0.0791	4.87395	6.76068	0.339767895160085	71426	61862	55511
mt1b_0430001	mt2b_0430001	0.8958	0.0484	18.5061	1.8445e-76	0.6049	0.0113	0.058	0.0853	4.87395	5.29814	0.712453944738568	71426	61862	55511
mt1b_0430001	mt2b_0450001	-0.0327	0.088	-0.3718	0.71	0.1062	0.0053	0.058	0.0514	4.87395	6.425	0.136418589111588	71426	61862	55511
mt1b_0430001	mt2b_0460001	-0.0265	0.1038	-0.2556	0.7983	0.009	0.0052	0.058	0.0452	4.87395	5.38095	0.0127944533999324	71426	61862	55511
mt1b_0430001	mt2b_0480001	0.4705	0.1317	3.5721	4e-04	0.3382	0.016	0.058	0.0758	4.87395	5.57353	0.400601627162047	71426	61862	55511
mt1b_0430001	mt2b_0490001	-0.2737	0.1275	-2.1467	0.0318	-0.0578	0.0054	0.058	0.0271	4.87395	3.56579	-0.0609637144042121	71426	61862	55511
mt1b_0430001	mt2u_0010001	0.2306	0.1276	1.8076	0.0707	0.0434	0.0049	0.058	0.0227	4.87395	3.72131	0.0454434769699269	71426	61862	55511
mt1b_0430001	mt2u_0020001	0.0834	0.1213	0.6877	0.4916	0.0286	0.0049	0.058	0.0228	4.87395	3.8	0.0325341680979339	71426	61862	55511
mt1b_0430001	mumps_cum_4y	0.0908	0.3184	0.2852	0.7755	-0.0238	0.005	0.058	0.0044	4.87395	0.594595	-0.0292783773057865	71426	69945	62528
mt1b_0430001	mycotic_or_fungal_infection_cum_2y	0.326	0.3081	1.0582	0.29	-0.0029	0.0054	0.058	0.0053	4.87395	0.929825	-0.00930770650614547	71426	69210	61898
mt1b_0430001	nuts_allergy_score_until_4yo_positive	0.0558	0.2628	0.2122	0.8319	-0.0018	0.006	0.058	0.0098	4.87395	1.44118	-0.00362943606115499	71426	60809	54542
mt1b_0430001	otitis_media_cum_2y	0.112	0.1355	0.8266	0.4085	-0.0174	0.0053	0.058	0.0243	4.87395	3.68182	-0.0249662294780262	71426	69461	62117
mt1b_0430001	out_of_night_diapers_age_4y	-6e-04	0.1622	-0.0035	0.9972	-0.0045	0.0049	0.058	0.0304	4.87395	2.15603	-0.00572833752271524	71426	59290	53246
mt1b_0430001	participant_reported_food_allergy_cum_4y	-0.1074	0.112	-0.9582	0.338	-0.0031	0.0056	0.058	0.0429	4.87395	4.71429	0.00163514814771239	71426	58807	52806
mt1b_0430001	peanuts_allergy_score_4yo_positive	0.0735	0.663	0.1109	0.9117	0.0033	0.0055	0.058	0.0018	4.87395	0.28125	0.00333624853038902	71426	60838	54573
mt1b_0430001	premature_birth	0.1842	0.1997	0.9223	0.3564	0.0232	0.0052	0.058	0.0091	4.87395	1.56897	0.0237917472287204	71426	64701	57945
mt1b_0430001	psychomotor_developmental_delay_cum_4y	NA	NA	NA	NA	0.0081	0.005	0.058	-0.0018	4.87395	-0.295082	NA	71426	70403	62956
mt1b_0430001	roseola_infantum_cum_2y	-0.0088	0.1912	-0.0462	0.9632	0.0022	0.0056	0.058	0.0126	4.87395	2	0.002836880044947	71426	69258	61941
mt1b_0430001	rsv_infection_cum_2y	-0.0953	0.1106	-0.8622	0.3886	-0.0193	0.0052	0.058	0.0361	4.87395	5.30882	-0.0184258939756487	71426	69260	61932
mt1b_0430001	shellfish_allergy_score_until_4yo_positive	0.4785	0.718	0.6664	0.5052	-0.0148	0.0054	0.058	0.0027	4.87395	0.442623	-0.022750810201968	71426	76319	68025
mt1b_0430001	soba_allergy_score_until_4yo_positive	0.2314	0.2351	0.9841	0.325	0.0029	0.0052	0.058	0.0105	4.87395	1.75	-0.00228730901891222	71426	60884	54606
mt1b_0430001	soybean_allergy_score_until_4yo_positive	0.0236	0.2428	0.0973	0.9224	-3e-04	0.005	0.058	0.0084	4.87395	1.29231	-0.000911355524229308	71426	61740	55355
mt1b_0430001	streptococcus_pyogenes_cum_4y	0.1053	0.2799	0.3764	0.7067	0.0066	0.0053	0.058	0.0062	4.87395	0.984127	0.00564704751038901	71426	69945	62528
mt1b_0430001	ucbb_0080001b	-0.1022	0.1279	-0.7989	0.4244	0.0014	0.0053	0.058	0.029	4.87395	4.83333	0.00592789871818484	71426	78277	70830
mt1b_0430001	ucbb_0410001	-0.0153	0.0694	-0.2202	0.8257	-0.0269	0.0087	0.058	0.3582	4.87395	8.3109	-0.0385911973188677	71426	61862	55511
mt1b_0430001	ucbb_0420001	5.5199e-05	0.0741	7e-04	0.9994	-0.0339	0.0082	0.058	0.3484	4.87395	7.81166	-0.0518237386436766	71426	61862	55511
mt1b_0430001	ucbb_0430001	0.1494	0.1125	1.3288	0.1839	0.0287	0.0088	0.058	0.2981	4.87395	4.26466	0.0181057090479374	71426	61862	55511
mt1b_0430001	ucbb_0450001	-0.0403	0.0693	-0.5814	0.561	0.0015	0.0052	0.058	0.0986	4.87395	10.9556	0.00525655017572538	71426	61862	55511
mt1b_0430001	ucbb_0460001	-0.044	0.0727	-0.6056	0.5448	0.0148	0.0055	0.058	0.0956	4.87395	10.5055	0.0227503863782906	71426	61862	55511
mt1b_0430001	ucbb_0480001	0.0353	0.0894	0.3948	0.693	-0.0098	0.0107	0.058	0.3442	4.87395	7.23109	-0.0212763072922749	71426	61862	55511
mt1b_0430001	upper_respiratory_tract_infection_cum_2y	-0.4747	0.1761	-2.6952	0.007	-0.0086	0.0057	0.058	0.018	4.87395	2.64706	0.00579804125143725	71426	69328	61996
mt1b_0430001	urinary_tract_infections_cum_4y	NA	NA	NA	NA	0.0032	0.0052	0.058	-0.0027	4.87395	-0.442623	NA	71426	69210	61898
mt1b_0430001	urticaria_cum_4y	0.1943	0.2036	0.9539	0.3401	-0.0096	0.005	0.058	0.0121	4.87395	1.77941	-0.0165013832733793	71426	71026	63481
mt1b_0430001	varicella_cum_4y	-0.0595	0.3103	-0.1916	0.848	-0.0037	0.0048	0.058	0.0045	4.87395	0.642857	-0.00332371911526144	71426	70019	62600
mt1b_0430001	wheat_allergy_score_until_4yo_positive	-0.1445	0.1242	-1.1637	0.2446	0.0079	0.0051	0.058	0.0305	4.87395	4.55224	0.0163466872861778	71426	60896	54590
mt1b_0440001	BMI	-0.0325	0.0544	-0.5979	0.5499	0.0043	0.0066	0.0611	0.1732	6.17172	19.4607	0.00867505272453466	71648	163835	0
mt1b_0440001	adenovirus_infection_cum_2y	0.2662	0.2101	1.2671	0.2051	-0.0114	0.0054	0.0611	0.0171	6.17172	2.71429	-0.0224267399858016	71426	69328	61996
mt1b_0440001	allergic_conjunctivitis_cum_4y	-0.1213	0.1923	-0.6307	0.5282	-0.0012	0.0055	0.0611	0.0162	6.17172	2.28169	0.00256890767007945	71426	70924	63392
mt1b_0440001	allergic_conjunctivitis_or_rhinitis_or_hay_fever_cum_4y	0.1093	0.2799	0.3906	0.6961	-0.0126	0.0052	0.0611	0.0086	6.17172	1.11688	-0.0172600356736496	71426	70924	63392
mt1b_0440001	allergic_rhinitis_cum_4y	0.0774	0.2235	0.3462	0.7292	-0.0145	0.0052	0.0611	0.0126	6.17172	1.55556	-0.019117518891619	71426	71094	63548
mt1b_0440001	any_food_allergy_score_positive_until_4yo	-0.005	0.1197	-0.0416	0.9668	-6e-04	0.0055	0.0611	0.0548	6.17172	5.48	-0.000462471489743404	71426	60809	54542
mt1b_0440001	asthma_cum_4y	-0.2065	0.1453	-1.421	0.1553	-0.0031	0.0051	0.0611	0.0306	6.17172	3.1875	0.00578220276824646	71426	73809	65957
mt1b_0440001	atopic_dermatitis_cum_4y	0.0111	0.125	0.0892	0.929	-0.0144	0.0052	0.0611	0.0633	6.17172	5.86111	-0.0179356276864225	71426	71266	63695
mt1b_0440001	autistic_spectrum_disorder_and_pddnos_cum_4y	-0.3178	0.2503	-1.2695	0.2043	-0.0055	0.0054	0.0611	0.0107	6.17172	1.94545	0.0019843664798259	71426	70019	62600
mt1b_0440001	bone_fracture_cum_4y	-0.0452	0.4304	-0.1049	0.9165	-0.0035	0.006	0.0611	0.0034	6.17172	0.548387	-0.00341403265114584	71426	70019	62600
mt1b_0440001	breast_feeding_cessation_1m	-0.0649	0.3453	-0.1879	0.851	-0.0227	0.0052	0.0611	0.004	6.17172	0.634921	-0.0259243785215512	71426	67682	60508
mt1b_0440001	breast_feeding_cessation_2m	-0.4059	0.2269	-1.7891	0.0736	-0.0309	0.0052	0.0611	0.0142	6.17172	2.18462	-0.0244881206442462	71426	67658	60483
mt1b_0440001	breast_feeding_cessation_3m	-0.1864	0.237	-0.7867	0.4315	-0.0324	0.0056	0.0611	0.0112	6.17172	1.77778	-0.0335880448807134	71426	67658	60483
mt1b_0440001	breast_feeding_cessation_age	0.024	0.2081	0.1154	0.9081	0.0071	0.0057	0.0611	0.018	6.17172	2.14286	0.00780788228503331	71426	65300	58469
mt1b_0440001	breast_feeding_period_1y	0.3748	0.1858	2.0171	0.0437	0.0313	0.0055	0.0611	0.0188	6.17172	2.84848	0.0242388449305127	71426	67669	60500
mt1b_0440001	c1hy_0030001b2	-0.0538	0.254	-0.2116	0.8324	0.0112	0.0049	0.0611	0.0102	6.17172	1.85455	0.0130113066999431	71426	71426	71426
mt1b_0440001	c1hy_0060002_checked	0.0071	0.0742	0.096	0.9235	-0.01	0.0063	0.0611	0.1964	6.17172	12.1235	-0.0146960140980633	71426	61714	55385
mt1b_0440001	c1hy_0070002b	-0.09	0.2336	-0.3852	0.7001	-0.0035	0.0047	0.0611	0.0083	6.17172	1.40678	-0.00152677099575878	71426	71426	71426
mt1b_0440001	c1hy_0100001_2	-0.0834	0.2343	-0.3557	0.722	-0.0075	0.0056	0.0611	0.0118	6.17172	1.81538	-0.00798151350605756	71426	50549	45395
mt1b_0440001	c1hy_0100001_3	0.1794	0.1597	1.1237	0.2611	0.0061	0.0048	0.0611	0.0295	6.17172	3.73418	-0.00031211740497116	71426	61622	55297
mt1b_0440001	c1hy_0100001_4	NA	NA	NA	NA	0.0021	0.006	0.0611	-0.0043	6.17172	-0.767857	NA	71426	60142	53953
mt1b_0440001	c1hy_0100501_3	0.0523	0.295	0.1775	0.8591	-0.0036	0.0052	0.0611	0.0065	6.17172	1.14035	-0.00564089338742974	71426	59228	53146
mt1b_0440001	c1hy_0100501_4	0.3495	0.6664	0.5244	0.6	0.0019	0.0051	0.0611	0.0022	6.17172	0.407407	-0.00183292112258904	71426	61699	55369
mt1b_0440001	c1hy_0102001_3	NA	NA	NA	NA	-0.0048	0.0049	0.0611	-0.0046	6.17172	-0.754098	NA	71426	61717	55384
mt1b_0440001	c1hy_0103001_3	0.1683	0.1748	0.9628	0.3357	-0.0074	0.0052	0.0611	0.018	6.17172	3.33333	-0.0150797098300744	71426	61329	55041
mt1b_0440001	c1hy_0103501_2	0.2826	0.196	1.4419	0.1493	-0.0078	0.0056	0.0611	0.0212	6.17172	2.94444	-0.0203961085108741	71426	61302	55015
mt1b_0440001	c1hy_0103501_3	-0.3598	1.0927	-0.3293	0.7419	0.0041	0.0058	0.0611	0.0018	6.17172	0.295082	0.00898018022559824	71426	61581	55263
mt1b_0440001	c1hy_0104001_2	0.2492	0.151	1.6504	0.0989	0.0134	0.0052	0.0611	0.0266	6.17172	4.09231	0.00685138018638329	71426	57915	51930
mt1b_0440001	c1hy_0104001_3	NA	NA	NA	NA	5e-04	0.0051	0.0611	-0.0029	6.17172	-0.508772	NA	71426	61192	54916
mt1b_0440001	c1hy_0104501_2	0.0218	0.2822	0.0774	0.9383	-0.0037	0.0051	0.0611	0.0064	6.17172	1.03226	-0.00503080249114065	71426	61929	55574
mt1b_0440001	c1hy_0105001_2	0.2016	0.1445	1.3959	0.1628	0.0133	0.0045	0.0611	0.028	6.17172	4.24242	0.00796715684212856	71426	61689	55352
mt1b_0440001	c1hy_0105001_3	NA	NA	NA	NA	0.0058	0.0049	0.0611	-0.003	6.17172	-0.491803	NA	71426	62053	55686
mt1b_0440001	c1hy_0240001_1	-0.7414	0.6415	-1.1558	0.2478	0.0032	0.0048	0.0611	0.0045	6.17172	0.725806	0.0166848481845866	71426	61695	55361
mt1b_0440001	c1hy_0240001_2	0.5885	0.4509	1.3052	0.1918	-2e-04	0.0048	0.0611	0.0057	6.17172	0.890625	-0.0116141684014333	71426	62078	55708
mt1b_0440001	c1hy_0250001_1	-0.2479	0.1422	-1.743	0.0813	0.0127	0.0051	0.0611	0.0278	6.17172	3.80822	0.0266029595157058	71426	61919	55566
mt1b_0440001	c1hy_0250001_2	0.0847	0.1849	0.4583	0.6468	-0.0042	0.0052	0.0611	0.0162	6.17172	2.41791	-0.00870563607365283	71426	49042	43594
mt1b_0440001	c1hy_0250001_3	0.1891	0.137	1.3805	0.1674	-8e-04	0.0055	0.0611	0.0352	6.17172	5.10145	-0.0102383653262534	71426	59809	53639
mt1b_0440001	c1hy_0380101_1	NA	NA	NA	NA	-0.0023	0.0053	0.0611	-0.0018	6.17172	-0.295082	NA	71426	59805	53636
mt1b_0440001	c1hy_0380101_2	-0.0962	0.2319	-0.4146	0.6784	-0.0174	0.005	0.0611	0.0101	6.17172	1.68333	-0.0195405647436828	71426	59634	53495
mt1b_0440001	c1hy_0380101_3	NA	NA	NA	NA	0.009	0.0052	0.0611	-7e-04	6.17172	-0.106061	NA	71426	59801	53636
mt1b_0440001	c1hy_0380101_4	NA	NA	NA	NA	0.0014	0.005	0.0611	-2e-04	6.17172	-0.03125	NA	71426	59733	53578
mt1b_0440001	c1hy_0493002b	0.0069	0.3484	0.0198	0.9842	-0.018	0.0046	0.0611	0.0045	6.17172	0.789474	-0.0187367372743551	71426	71426	71426
mt1b_0440001	c1hy_asq_total	0.1392	0.1002	1.3886	0.1649	-0.0186	0.0053	0.0611	0.0772	6.17172	8.21277	-0.0313657188486636	71426	78277	70830
mt1b_0440001	c1hy_bed_time	-0.2119	0.1522	-1.3923	0.1638	0.0129	0.0049	0.0611	0.0269	6.17172	3.68493	0.0248205967367505	71426	64700	57945
mt1b_0440001	c1hy_bmi	-0.072	0.0711	-1.0127	0.3112	0.0014	0.0058	0.0611	0.1847	6.17172	13.2878	0.0104444530679966	71426	79705	70924
mt1b_0440001	c1hy_nap_count	0.2634	0.2272	1.1591	0.2464	-0.0046	0.0056	0.0611	0.0165	6.17172	2.46269	-0.014319271116245	71426	64701	57945
mt1b_0440001	c1hy_night_wake_up_count	0.134	0.1415	0.9469	0.3437	-0.0053	0.0054	0.0611	0.0287	6.17172	4.28358	-0.0123853897164013	71426	64718	57968
mt1b_0440001	c1hy_psi_cf	-0.0527	0.1462	-0.3607	0.7183	-0.0251	0.0049	0.0611	0.0264	6.17172	4.125	-0.0292227750296994	71426	61862	55511
mt1b_0440001	c1hy_sleep_time_day	-0.0807	0.1756	-0.4594	0.646	-9e-04	0.0051	0.0611	0.0195	6.17172	3.25	0.00180236851997696	71426	64642	57899
mt1b_0440001	c1hy_sleep_time_night	0.2077	0.1653	1.2565	0.2089	-0.0064	0.0053	0.0611	0.0231	6.17172	3.34783	-0.0159875187019902	71426	64701	57945
mt1b_0440001	c1hy_total_sleep_time	0.2366	0.24	0.9854	0.3244	-0.0065	0.0052	0.0611	0.01	6.17172	1.5873	-0.0139783398551376	71426	64642	57899
mt1b_0440001	c1hy_wake_up_time	-0.1174	0.1003	-1.1696	0.2422	0.0116	0.0054	0.0611	0.0699	6.17172	9.07792	0.0227730811871864	71426	64700	57945
mt1b_0440001	c1y_0010001_1	NA	NA	NA	NA	NA	NA	0.0611	2e-04	6.17172	0.0350877	NA	71426	61048	54794
mt1b_0440001	c1y_0010001_3	NA	NA	NA	NA	0.0151	0.0058	0.0611	-4e-04	6.17172	-0.0677966	NA	71426	61589	55270
mt1b_0440001	c1y_0080104_checked	-0.036	0.0912	-0.3951	0.6928	-0.0153	0.0056	0.0611	0.1944	6.17172	9.21327	-0.0166085324872564	71426	61537	55224
mt1b_0440001	c1y_0080204_checked	-0.079	0.0708	-1.1155	0.2646	-0.0152	0.0058	0.0611	0.2505	6.17172	11.0841	-0.0126691970269026	71426	49116	44129
mt1b_0440001	c1y_0090005b	NA	NA	NA	NA	-7e-04	0.0049	0.0611	-0.0013	6.17172	-0.188406	NA	71426	71685	71397
mt1b_0440001	c1y_0170001_1	-0.4162	0.2385	-1.7449	0.081	0.0024	0.0054	0.0611	0.0144	6.17172	2.18182	0.0158272538031367	71426	61610	55282
mt1b_0440001	c1y_0170001_1_3	0.1084	0.1307	0.8291	0.4071	-0.0116	0.0051	0.0611	0.0501	6.17172	5.16495	-0.0207551076424742	71426	64752	57992
mt1b_0440001	c1y_0170001_3	0.4223	0.1971	2.1431	0.0321	-0.0167	0.0045	0.0611	0.0238	6.17172	3.05128	-0.0377594679126697	71426	61560	55242
mt1b_0440001	c1y_0210001_1	-0.3793	0.2849	-1.3313	0.1831	-0.0121	0.005	0.0611	0.0085	6.17172	1.25	-0.00609362309913031	71426	61568	55249
mt1b_0440001	c1y_0210001_2	0.4759	0.3117	1.5269	0.1268	0.011	0.005	0.0611	0.0083	6.17172	1.23881	0.00256345855553082	71426	61675	55349
mt1b_0440001	c1y_0220001_1	-0.0606	0.1694	-0.3576	0.7206	0.0092	0.0052	0.0611	0.0185	6.17172	3.13559	0.014572343276012	71426	52611	47188
mt1b_0440001	c1y_0220001_2	-0.0705	0.1901	-0.3708	0.7108	0.0139	0.0052	0.0611	0.016	6.17172	2.38806	0.0215599018289767	71426	49932	44825
mt1b_0440001	c1y_0220001_3	0.154	0.1319	1.1676	0.243	-0.0126	0.0055	0.0611	0.0414	6.17172	6.27273	-0.025954141987018	71426	49370	44333
mt1b_0440001	c1y_1_bmi	-0.1988	0.084	-2.3653	0.018	-0.0096	0.006	0.0611	0.2582	6.17172	13.1066	0.0176824403400619	71426	79705	70924
mt1b_0440001	c1y_2_bmi	-0.1794	0.0646	-2.7758	0.0055	-0.0077	0.0059	0.0611	0.282	6.17172	17.4074	0.018704171953398	71426	79705	70924
mt1b_0440001	c1y_asq_total	-0.0167	0.0858	-0.195	0.8454	-0.0214	0.0055	0.0611	0.1088	6.17172	11.6989	-0.0232084997393441	71426	78277	70830
mt1b_0440001	c1y_bed_time	-0.3103	0.2232	-1.3902	0.1645	0.0069	0.0049	0.0611	0.0129	6.17172	2.01562	0.0176758054194973	71426	61195	54929
mt1b_0440001	c1y_nap_count	-0.0501	0.172	-0.2912	0.7709	0.0181	0.005	0.0611	0.0192	6.17172	3.04762	0.0237746135209282	71426	65579	58713
mt1b_0440001	c1y_night_wake_up_count	0.1776	0.1873	0.9479	0.3432	0.0113	0.0056	0.0611	0.0191	6.17172	3.03175	0.00784252010073121	71426	61264	54990
mt1b_0440001	c1y_sleep_time_day	-0.2499	0.1617	-1.5451	0.1223	-0.0103	0.0047	0.0611	0.0204	6.17172	3.2381	-0.00331970534443746	71426	65579	58713
mt1b_0440001	c1y_sleep_time_night	0.018	0.1409	0.1276	0.8984	-0.0124	0.0055	0.0611	0.029	6.17172	4.26471	-0.0159319024271127	71426	65579	58713
mt1b_0440001	c1y_total_sleep_time	-0.2305	0.1388	-1.6611	0.0967	-0.0167	0.0047	0.0611	0.0279	6.17172	4.5	-0.0104148213801067	71426	65579	58713
mt1b_0440001	c1y_wake_up_time	-0.1923	0.1123	-1.7129	0.0867	-0.0211	0.005	0.0611	0.063	6.17172	8.87324	-0.0143773574371732	71426	61095	54841
mt1b_0440001	c2hy_0030002_checked	-0.0317	0.0672	-0.4724	0.6366	-0.0066	0.0053	0.0611	0.2841	6.17172	13.4645	-0.00466472166760439	71426	60361	54164
mt1b_0440001	c2hy_0040401b	NA	NA	NA	NA	-0.0058	0.0051	0.0611	-0.0044	6.17172	-0.733333	NA	71426	71426	71426
mt1b_0440001	c2hy_asq_total	0.0543	0.0968	0.5606	0.575	-0.0083	0.0052	0.0611	0.0765	6.17172	8.89535	-0.0133965347652306	71426	78277	70830
mt1b_0440001	c2hy_bmi	0.0076	0.0644	0.1185	0.9057	0.0109	0.0064	0.0611	0.2398	6.17172	16.2027	0.0126326170030013	71426	79449	70831
mt1b_0440001	c2hy_psi_cf	-0.067	0.152	-0.4412	0.659	-0.0195	0.0052	0.0611	0.0273	6.17172	4.33333	-0.0215707420045679	71426	61862	55511
mt1b_0440001	c2y_0030002_checked	-0.0295	0.0724	-0.4068	0.6841	-0.0103	0.0063	0.0611	0.2606	6.17172	11.8455	-0.0103475614550156	71426	61757	55418
mt1b_0440001	c2y_0070301b	NA	NA	NA	NA	-0.0053	0.0048	0.0611	-2e-04	6.17172	-0.0338983	NA	71426	71426	71426
mt1b_0440001	c2y_0080001_1	-0.1624	0.1873	-0.867	0.386	0.0166	0.0057	0.0611	0.0208	6.17172	3.25	0.0274543225901441	71426	58159	52102
mt1b_0440001	c2y_0080001_2	0.3722	0.1954	1.905	0.0568	0.002	0.0055	0.0611	0.0219	6.17172	3.47619	-0.0116260827352119	71426	58174	52115
mt1b_0440001	c2y_0090001b2	NA	NA	NA	NA	0.0038	0.0056	0.0611	-0.008	6.17172	-1.37931	NA	71426	71426	71426
mt1b_0440001	c2y_0100001_2	0.0255	0.187	0.1366	0.8914	-0.0074	0.0055	0.0611	0.0196	6.17172	2.9697	-0.0104631011510314	71426	58136	52080
mt1b_0440001	c2y_0100001_3	0.0218	0.1853	0.1178	0.9062	0.0028	0.0051	0.0611	0.0195	6.17172	2.70833	0.00282810682620149	71426	58088	52036
mt1b_0440001	c2y_0100001_4	-0.1855	0.2865	-0.6473	0.5174	-0.0016	0.0053	0.0611	0.008	6.17172	1.25	0.00219608114772431	71426	57999	51964
mt1b_0440001	c2y_0100501_3	0.1292	0.24	0.5384	0.5903	-0.0011	0.0052	0.0611	0.0093	6.17172	1.55	-0.00462997843774606	71426	56053	50233
mt1b_0440001	c2y_0102001_3	NA	NA	NA	NA	-0.0083	0.0045	0.0611	-5e-04	6.17172	-0.0877193	NA	71426	56066	50242
mt1b_0440001	c2y_0103501_2	-0.0146	0.1918	-0.0763	0.9392	0.0015	0.0061	0.0611	0.0157	6.17172	2.34328	0.00243631169942927	71426	56035	50212
mt1b_0440001	c2y_0103501_3	NA	NA	NA	NA	NA	NA	0.0611	5e-04	6.17172	0.0833333	NA	71426	55716	49933
mt1b_0440001	c2y_0104001_2	0.3245	0.1904	1.7041	0.0884	-0.0016	0.0056	0.0611	0.0185	6.17172	2.68116	-0.0134647752714755	71426	56035	50215
mt1b_0440001	c2y_0104001_3	NA	NA	NA	NA	-0.0017	0.0056	0.0611	-0.0028	6.17172	-0.491228	NA	71426	59091	52962
mt1b_0440001	c2y_0104501_2	NA	NA	NA	NA	-0.0071	0.0052	0.0611	-0.009	6.17172	-1.55172	NA	71426	59091	52960
mt1b_0440001	c2y_0105001_2	-0.1887	0.18	-1.0482	0.2945	0.0102	0.0057	0.0611	0.0227	6.17172	3.28986	0.0204022049549674	71426	59032	52919
mt1b_0440001	c2y_0105001_3	0.1544	0.4807	0.3211	0.7481	0.0086	0.0048	0.0611	0.0027	6.17172	0.457627	0.00886504057829209	71426	58926	52827
mt1b_0440001	c2y_asq_total	0.0658	0.101	0.652	0.5144	-0.0063	0.0058	0.0611	0.079	6.17172	8.97727	-0.0120681241447538	71426	78277	70830
mt1b_0440001	c2y_bmi	-0.081	0.0611	-1.3265	0.1847	0.0013	0.0062	0.0611	0.237	6.17172	16.4583	0.0131501535094691	71426	79705	70924
mt1b_0440001	c3hy_asq_acomu	0.139	0.1202	1.1563	0.2476	0.0017	0.0062	0.0611	0.0435	6.17172	5.50633	-0.00541373021902142	71426	61862	55511
mt1b_0440001	c3hy_asq_bgm	0.0481	0.1179	0.4083	0.6831	-0.0094	0.0056	0.0611	0.0563	6.17172	7.40789	-0.0149551480204623	71426	61862	55511
mt1b_0440001	c3hy_asq_cfm	0.1313	0.1056	1.2429	0.2139	-9e-04	0.0051	0.0611	0.0529	6.17172	6.78205	-0.00905886408710935	71426	61862	55511
mt1b_0440001	c3hy_asq_dproblem	-0.1033	0.1277	-0.8091	0.4185	0.0148	0.0054	0.0611	0.0431	6.17172	5.4557	0.0243177967444299	71426	61669	55342
mt1b_0440001	c3hy_asq_epersonal	0.0109	0.1337	0.0812	0.9353	-0.0111	0.0055	0.0611	0.0429	6.17172	4.98837	-0.0146244292936192	71426	61733	55397
mt1b_0440001	c3hy_asq_total	0.1005	0.1019	0.9864	0.3239	-0.006	0.0055	0.0611	0.0646	6.17172	8.17722	-0.0134964301030002	71426	78270	70825
mt1b_0440001	c3hy_bmi	-0.1013	0.0652	-1.5547	0.12	0.0141	0.0061	0.0611	0.2701	6.17172	16.3697	0.0338344613681428	71426	79449	70831
mt1b_0440001	c3hy_psi_cf	-0.1233	0.139	-0.8873	0.3749	-0.0132	0.0051	0.0611	0.0334	6.17172	4.07317	-0.0107543377871977	71426	61796	55451
mt1b_0440001	c3y_0030002_checked	-0.015	0.064	-0.234	0.815	-0.0097	0.0059	0.0611	0.3134	6.17172	14.3105	-0.0122648757267581	71426	58745	52698
mt1b_0440001	c3y_0040001_1	-0.1527	0.2689	-0.5679	0.5701	-7e-04	0.0048	0.0611	0.0083	6.17172	1.22059	0.00267333321631959	71426	59006	52895
mt1b_0440001	c3y_0040001_2	0.1533	0.2295	0.668	0.5041	0.0023	0.0047	0.0611	0.0111	6.17172	1.65672	-0.00120382103043009	71426	58597	52535
mt1b_0440001	c3y_0050001_1	0.0056	0.1783	0.0312	0.9751	0.0121	0.0055	0.0611	0.022	6.17172	3.18841	0.0153319591474778	71426	58615	52555
mt1b_0440001	c3y_0050001_2	0.0657	0.2782	0.236	0.8135	0.0096	0.0054	0.0611	0.0089	6.17172	1.28986	0.0106879928239754	71426	58376	52346
mt1b_0440001	c3y_0050001_3	0.0135	0.1252	0.1076	0.9143	-0.0103	0.0053	0.0611	0.0435	6.17172	6.30435	-0.0141303253279291	71426	58487	52441
mt1b_0440001	c3y_0100301b	-0.6319	0.7729	-0.8176	0.4136	-0.0047	0.0052	0.0611	0.0041	6.17172	0.554054	0.0054824314652593	71426	71426	71426
mt1b_0440001	c3y_0110001_3	-0.0847	0.1756	-0.4824	0.6295	-0.0038	0.005	0.0611	0.0212	6.17172	2.90411	-0.00170442040454384	71426	58518	52468
mt1b_0440001	c3y_0110501_3	-0.5682	1.0021	-0.567	0.5707	-0.0056	0.0051	0.0611	0.0021	6.17172	0.368421	-0.000234237752646853	71426	62765	56274
mt1b_0440001	c3y_0112001_3	NA	NA	NA	NA	-6e-04	0.0047	0.0611	-0.0015	6.17172	-0.254237	NA	71426	62841	56340
mt1b_0440001	c3y_0113501_2	-0.3356	0.4096	-0.8195	0.4125	-0.0035	0.0051	0.0611	0.0043	6.17172	0.661538	0.00131324938066286	71426	62606	56127
mt1b_0440001	c3y_0113501_3	NA	NA	NA	NA	-0.0057	0.0052	0.0611	-0.0015	6.17172	-0.217391	NA	71426	62274	55841
mt1b_0440001	c3y_0114001_2	0.1762	0.3686	0.4779	0.6327	0.0042	0.0053	0.0611	0.0042	6.17172	0.591549	0.00225119616415483	71426	62714	56227
mt1b_0440001	c3y_0114001_3	NA	NA	NA	NA	0.0139	0.0055	0.0611	-0.0047	6.17172	-0.783333	NA	71426	77614	70202
mt1b_0440001	c3y_0114501_2	NA	NA	NA	NA	-0.0086	0.005	0.0611	-0.0038	6.17172	-0.666667	NA	71426	77614	70202
mt1b_0440001	c3y_0115001_2	-0.1913	0.1935	-0.9884	0.323	0.0094	0.0053	0.0611	0.0175	6.17172	2.46479	0.0168930416017713	71426	77614	70202
mt1b_0440001	c3y_0115001_3	0.5089	1.4509	0.3507	0.7258	0.0023	0.0053	0.0611	0.0016	6.17172	0.231884	-0.00267747921496392	71426	77614	70202
mt1b_0440001	c3y_0280201b	0.2706	0.3908	0.6924	0.4887	0.0064	0.0055	0.0611	0.0051	6.17172	0.689189	0.00167951219980736	71426	71426	71426
mt1b_0440001	c3y_0280301b	NA	NA	NA	NA	0.0103	0.0053	0.0611	-0.0041	6.17172	-0.602941	NA	71426	71426	71426
mt1b_0440001	c3y_0280501b	0.025	0.2821	0.0888	0.9293	0.0071	0.0054	0.0611	0.0089	6.17172	1.27143	0.006755857348371	71426	71426	71426
mt1b_0440001	c3y_0280601b	-0.0866	0.3313	-0.2615	0.7937	0.0175	0.0051	0.0611	0.0065	6.17172	0.866667	0.0199063317606658	71426	71426	71426
mt1b_0440001	c3y_0280901b	NA	NA	NA	NA	0.0169	0.0053	0.0611	-0.0038	6.17172	-0.520548	NA	71426	71426	71426
mt1b_0440001	c3y_0600101_1	NA	NA	NA	NA	-0.0041	0.005	0.0611	-0.01	6.17172	-1.5625	NA	71426	77614	70202
mt1b_0440001	c3y_0600101_2	NA	NA	NA	NA	NA	NA	0.0611	0.001	6.17172	0.15625	NA	71426	69375	62493
mt1b_0440001	c3y_0600101_3	NA	NA	NA	NA	0.0111	0.005	0.0611	-0.0012	6.17172	-0.181818	NA	71426	77736	70133
mt1b_0440001	c3y_0600101_4	NA	NA	NA	NA	0.0085	0.0056	0.0611	-0.0052	6.17172	-0.787879	NA	71426	20259	20227
mt1b_0440001	c3y_asq_total	0.1284	0.0978	1.3128	0.1892	-0.0016	0.0056	0.0611	0.0674	6.17172	8.53165	-0.0106106405018818	71426	78277	70830
mt1b_0440001	c3y_bed_time	-0.1931	0.1406	-1.374	0.1694	0.0177	0.0051	0.0611	0.0309	6.17172	4.29167	0.0311492254653136	71426	61089	54834
mt1b_0440001	c3y_bmi	-0.0513	0.0592	-0.8667	0.3861	-0.0019	0.0056	0.0611	0.2654	6.17172	15.7976	0.00543284620449018	71426	79449	70831
mt1b_0440001	c3y_nap_count	-0.0663	0.1806	-0.3672	0.7134	0.0118	0.0056	0.0611	0.0206	6.17172	3.12121	0.0172726541504657	71426	61118	54861
mt1b_0440001	c3y_night_wake_up_count	0.3277	0.1918	1.7086	0.0875	5e-04	0.0052	0.0611	0.0214	6.17172	2.77922	-0.0117337101398006	71426	61089	54834
mt1b_0440001	c3y_sleep_time_day	-0.0821	0.1772	-0.4631	0.6433	-0.0032	0.0056	0.0611	0.0233	6.17172	3.32857	-0.000788617725999232	71426	61156	54892
mt1b_0440001	c3y_sleep_time_night	0.1412	0.1296	1.0896	0.2759	-0.0225	0.005	0.0611	0.0351	6.17172	4.94366	-0.0353395774498585	71426	61118	54861
mt1b_0440001	c3y_total_sleep_time	0.0746	0.2461	0.3032	0.7618	-0.019	0.0053	0.0611	0.0118	6.17172	1.84375	-0.0258395836231919	71426	61095	54841
mt1b_0440001	c3y_wake_up_time	-0.1896	0.1022	-1.855	0.0636	-0.0044	0.0055	0.0611	0.0777	6.17172	9.03488	0.00830308612456187	71426	60213	54064
mt1b_0440001	c4y_0042102b	-0.3102	0.1255	-2.4712	0.0135	0.0092	0.0052	0.0611	0.0495	6.17172	5.625	0.0277971248551723	71426	71426	71426
mt1b_0440001	c4y_0060301b	-0.7916	1.8718	-0.4229	0.6724	0.0067	0.0055	0.0611	0.0017	6.17172	0.261538	0.0152699140877535	71426	71648	71369
mt1b_0440001	c4y_0070001_3	-0.2442	0.255	-0.9577	0.3382	0.0016	0.0051	0.0611	0.0123	6.17172	1.5375	0.0100764547876286	71426	20259	20227
mt1b_0440001	c4y_0070501_3	-0.6081	0.9104	-0.668	0.5041	-0.007	0.0049	0.0611	0.0028	6.17172	0.444444	-0.00538509937534198	71426	20259	20227
mt1b_0440001	c4y_0073501_2	-0.2636	0.1616	-1.6309	0.1029	5e-04	0.0055	0.0611	0.0278	6.17172	3.97143	0.0123552704857685	71426	20259	20227
mt1b_0440001	c4y_0073501_3	NA	NA	NA	NA	0.0036	0.0054	0.0611	-0.0024	6.17172	-0.347826	NA	71426	20259	20227
mt1b_0440001	c4y_0074001_2	-0.1199	0.2645	-0.4532	0.6504	0.0051	0.0054	0.0611	0.0094	6.17172	1.25333	0.0129247907628189	71426	20259	20227
mt1b_0440001	c4y_0075001_2	0.3798	0.9357	0.4059	0.6848	0.001	0.006	0.0611	0.0023	6.17172	0.315068	-0.00270879023008918	71426	20259	20227
mt1b_0440001	c4y_0075001_3	NA	NA	NA	NA	NA	NA	0.0611	0.0017	6.17172	0.257576	NA	71426	20259	20227
mt1b_0440001	c4y_0075501_2	-0.5363	3.0934	-0.1734	0.8624	0.0053	0.0063	0.0611	0.0019	6.17172	0.253333	0.0162654823670387	71426	20259	20227
mt1b_0440001	c4y_0075501_3	0.2691	0.3668	0.7336	0.4632	0.0028	0.0055	0.0611	0.008	6.17172	1.17647	-0.000708426457912866	71426	20259	20227
mt1b_0440001	c4y_0310401b	NA	NA	NA	NA	-0.0035	0.0047	0.0611	-0.0049	6.17172	-0.544444	NA	71426	71648	71369
mt1b_0440001	c4y_0310901b	0.2859	0.248	1.1529	0.249	0.0015	0.0054	0.0611	0.0128	6.17172	1.52381	-0.00674306078452316	71426	71648	71369
mt1b_0440001	c4y_0490001_1	0.097	0.2324	0.4172	0.6765	0.025	0.0055	0.0611	0.0125	6.17172	1.66667	0.0460474640500052	71426	20256	20224
mt1b_0440001	c4y_0490001_2	-0.1104	0.2641	-0.418	0.6759	-0.0271	0.0058	0.0611	0.0097	6.17172	1.34722	-0.0253801728643499	71426	71680	71393
mt1b_0440001	c4y_0490001_3	-0.1334	1.045	-0.1277	0.8984	-6e-04	0.0047	0.0611	0.0014	6.17172	0.208955	0.000650093626114435	71426	70976	70693
mt1b_0440001	c4y_asq_acomu	-8e-04	0.1232	-0.0068	0.9945	0.0094	0.0053	0.0611	0.058	6.17172	6.59091	0.0120324818126504	71426	61726	55390
mt1b_0440001	c4y_asq_bgm	0.0752	0.1234	0.6098	0.542	-0.0087	0.0055	0.0611	0.0502	6.17172	6.12195	-0.0161450342097286	71426	54725	49084
mt1b_0440001	c4y_asq_cfm	-0.0334	0.1333	-0.2506	0.8021	0.0074	0.0057	0.0611	0.0527	6.17172	6.3494	0.0120653780219256	71426	54023	48471
mt1b_0440001	c4y_asq_dproblem	0.1542	0.1269	1.2151	0.2243	0.0042	0.0055	0.0611	0.0419	6.17172	5.2375	-0.00255382942049255	71426	54087	48523
mt1b_0440001	c4y_asq_epersonal	-0.1144	0.173	-0.6614	0.5084	-0.0038	0.0052	0.0611	0.0279	6.17172	3.44444	0.000172640021311594	71426	61648	55317
mt1b_0440001	c4y_asq_total	0.0097	0.1198	0.0813	0.9352	-7e-04	0.0055	0.0611	0.0553	6.17172	6.28409	-0.0013846913901221	71426	78466	70792
mt1b_0440001	c4y_bmi	-0.034	0.0621	-0.5479	0.5838	-7.5919e-05	0.0061	0.0611	0.2773	6.17172	16.7048	0.00527459637409534	71426	79449	70831
mt1b_0440001	c6m_0010201_1	0.1584	0.1913	0.828	0.4077	-0.003	0.0047	0.0611	0.0218	6.17172	1.87931	-0.00978077814826927	71426	61862	55511
mt1b_0440001	c6m_0010201_2	-0.1647	0.2277	-0.7231	0.4696	0.0218	0.0048	0.0611	0.016	6.17172	1.64948	0.0325163460466276	71426	61862	55511
mt1b_0440001	c6m_0010201_3	0.113	0.5403	0.2091	0.8344	-0.012	0.0052	0.0611	0.0042	6.17172	0.466667	-0.016733046529386	71426	61862	55511
mt1b_0440001	c6m_0010201_5	-0.2699	0.1743	-1.5482	0.1216	-0.0034	0.0049	0.0611	0.0312	6.17172	2.88889	0.00808701714313913	71426	61862	55511
mt1b_0440001	c6m_0020001_1	0.1865	0.2076	0.8983	0.369	0.0262	0.006	0.0611	0.0142	6.17172	1.97222	0.0269005186899273	71426	61862	55511
mt1b_0440001	c6m_0020001_2	0.1236	0.478	0.2585	0.796	0.0107	0.0057	0.0611	0.0029	6.17172	0.467742	0.0115419426481142	71426	61862	55511
mt1b_0440001	c6m_0020001_3	-0.3247	0.2365	-1.3727	0.1699	-0.0422	0.0058	0.0611	0.0132	6.17172	1.97015	-0.0429187886844697	71426	61862	55511
mt1b_0440001	c6m_0040108b	NA	NA	NA	NA	0.0058	0.0053	0.0611	-0.0074	6.17172	-0.795699	NA	71426	70960	70682
mt1b_0440001	c6m_0040109b	NA	NA	NA	NA	NA	NA	0.0611	3e-04	6.17172	0.0333333	NA	71426	71655	71374
mt1b_0440001	c6m_0040110b	-0.189	0.1785	-1.0588	0.2897	-0.0121	0.0055	0.0611	0.0225	6.17172	2.29592	-0.00540743033307382	71426	70951	70674
mt1b_0440001	c6m_0040111b	-0.1953	0.3672	-0.5318	0.5949	-0.0044	0.0051	0.0611	0.0059	6.17172	0.641304	-0.000726750992643221	71426	71659	71377
mt1b_0440001	c6m_0070103_checked	-0.0409	0.07	-0.5841	0.5592	-0.0095	0.0056	0.0611	0.2189	6.17172	12.3672	-0.00783466297958959	71426	61157	54887
mt1b_0440001	c6m_0090001b	-0.1726	0.3952	-0.4369	0.6622	-0.0074	0.0052	0.0611	0.0033	6.17172	0.611111	-0.00517162259666155	71426	70955	70677
mt1b_0440001	c6m_0170001_1	-0.541	0.3827	-1.4136	0.1575	-0.0066	0.0049	0.0611	0.0062	6.17172	1.05085	0.00271896052627225	71426	61862	55511
mt1b_0440001	c6m_0170001_2	0.4096	0.2595	1.5783	0.1145	0.0083	0.0048	0.0611	0.0098	6.17172	1.66102	-8.71021913245937e-05	71426	61862	55511
mt1b_0440001	c6m_0180001_1	0.0609	0.1197	0.5086	0.611	0.0399	0.0055	0.0611	0.0403	6.17172	5.30263	0.0473208895986653	71426	61411	55121
mt1b_0440001	c6m_0180001_2	-0.112	0.1781	-0.6286	0.5296	-0.0272	0.0052	0.0611	0.0164	6.17172	2.44776	-0.0302468163697386	71426	61700	55368
mt1b_0440001	c6m_0180001_3	0.1684	0.1606	1.049	0.2942	-0.0166	0.0049	0.0611	0.0213	6.17172	3.13235	-0.0270920078234986	71426	61760	55417
mt1b_0440001	c6m_0220001_1	0.0806	0.3512	0.2293	0.8186	0.007	0.0055	0.0611	0.0043	6.17172	0.796296	0.00733985071777067	71426	61540	55228
mt1b_0440001	c6m_0380001_1	0.6198	0.7142	0.8677	0.3855	0.0025	0.005	0.0611	0.003	6.17172	0.566038	-0.00557282174273138	71426	61614	55290
mt1b_0440001	c6m_asq_total	-0.0027	0.1023	-0.0265	0.9789	-0.038	0.0055	0.0611	0.0766	6.17172	9.34146	-0.0428847272947613	71426	78277	70830
mt1b_0440001	c6m_bed_time	-0.2854	0.1813	-1.5742	0.1154	0.0141	0.0051	0.0611	0.0177	6.17172	2.85484	0.0303096387866488	71426	45692	40842
mt1b_0440001	c6m_bmi	-0.1022	0.0647	-1.5791	0.1143	-0.0176	0.0063	0.0611	0.2613	6.17172	18.2727	-0.00697668919720111	71426	79705	70924
mt1b_0440001	c6m_nap_count	-0.0279	0.1961	-0.1424	0.8868	0.0092	0.0057	0.0611	0.0172	6.17172	3.07143	0.0112278523583011	71426	78089	69536
mt1b_0440001	c6m_night_wake_up_count	0.1738	0.1778	0.9778	0.3282	0.0024	0.0053	0.0611	0.0195	6.17172	3.36207	-0.00275863583821293	71426	45836	40964
mt1b_0440001	c6m_sleep_time_day	-0.1142	0.1805	-0.6326	0.527	-7e-04	0.0054	0.0611	0.0205	6.17172	3.53448	0.0033291312669624	71426	60213	54064
mt1b_0440001	c6m_sleep_time_night	0.0059	0.1818	0.0322	0.9743	-0.0141	0.0054	0.0611	0.0187	6.17172	2.92188	-0.0158378197494304	71426	79676	70899
mt1b_0440001	c6m_total_sleep_time	-0.1093	0.2113	-0.5172	0.605	-0.0074	0.0054	0.0611	0.0138	6.17172	2.3	-0.00603006188992118	71426	60213	54064
mt1b_0440001	c6m_wake_up_time	0.0612	0.1321	0.4635	0.643	0.0019	0.005	0.0611	0.0394	6.17172	5.9697	-0.000367243730358133	71426	45835	40962
mt1b_0440001	c_hospital_kikan	-0.1372	0.1878	-0.7302	0.4653	-0.0232	0.0053	0.0611	0.0146	6.17172	2.51724	-0.024622138944745	71426	61862	55511
mt1b_0440001	childcare_facility_daycare_time_3y	0.4387	0.4064	1.0796	0.2803	-0.0224	0.0047	0.0611	0.0083	6.17172	0.783019	-0.0373551596570128	71426	65303	58466
mt1b_0440001	childcare_facility_daycare_time_4y	NA	NA	NA	NA	NA	NA	0.0611	5e-04	6.17172	0.0694444	NA	71426	65303	58466
mt1b_0440001	childcare_facility_starting_age	-0.1126	0.2985	-0.3772	0.706	0.0174	0.0055	0.0611	0.0107	6.17172	0.972727	0.0241713524488042	71426	64676	57925
mt1b_0440001	constipation_3y	0.2452	0.1677	1.4627	0.1436	-0.0076	0.0052	0.0611	0.028	6.17172	3.94366	-0.019577419544185	71426	70403	62956
mt1b_0440001	constipation_4y	-0.0155	0.1486	-0.104	0.9172	-0.0077	0.0057	0.0611	0.0332	6.17172	4.61111	-0.00852586992551257	71426	68095	60877
mt1b_0440001	constipation_cum_4y	0.1728	0.1271	1.3603	0.1737	-0.0143	0.0052	0.0611	0.0485	6.17172	5.98765	-0.0272844795119255	71426	68095	60877
mt1b_0440001	constipation_severity_3y	0.1593	0.144	1.1065	0.2685	-0.0104	0.0055	0.0611	0.0363	6.17172	4.65385	-0.0202459891768835	71426	69945	62528
mt1b_0440001	constipation_severity_4y	0.0475	0.1465	0.3245	0.7455	-0.0122	0.0054	0.0611	0.0324	6.17172	4.37838	-0.0166861798491223	71426	69945	62528
mt1b_0440001	dr0m_0020701_1	-0.4569	0.2782	-1.6422	0.1005	0.0052	0.0056	0.0611	0.0087	6.17172	1.58182	0.0173780154421522	71426	61779	55435
mt1b_0440001	dr0m_0020701_3	0.3303	0.2197	1.5038	0.1326	-0.0066	0.0058	0.0611	0.0126	6.17172	2.29091	-0.017741801462492	71426	61633	55305
mt1b_0440001	dr0m_bmi	-0.0138	0.0732	-0.1884	0.8505	-0.0065	0.0063	0.0611	0.1436	6.17172	13.0545	-0.00622412226065252	71426	78466	70792
mt1b_0440001	dr1m_0040501b	0.2533	0.2248	1.1268	0.2598	-0.0062	0.0052	0.0611	0.009	6.17172	1.8	-0.0126000848275813	71426	71664	71382
mt1b_0440001	dr1m_bmi	-0.0953	0.0903	-1.0548	0.2915	0.0029	0.006	0.0611	0.1023	6.17172	10.7684	0.0115673146456749	71426	79705	70924
mt1b_0440001	egg_allergy_1hy	0.1635	0.1883	0.8684	0.3852	-0.0013	0.0055	0.0611	0.0172	6.17172	2.6875	-0.00747094569734646	71426	40817	37411
mt1b_0440001	egg_allergy_2y	-0.1357	0.172	-0.7891	0.43	0.0025	0.0051	0.0611	0.024	6.17172	3.80952	0.00919764458478628	71426	40817	37411
mt1b_0440001	egg_allergy_3y	0.1634	0.1535	1.0646	0.2871	-0.0041	0.005	0.0611	0.0306	6.17172	4.56716	-0.0119763875811097	71426	79449	70831
mt1b_0440001	egg_allergy_4y	0.0368	0.1768	0.2079	0.8353	0.0016	0.0056	0.0611	0.0247	6.17172	3.38356	0.000284282251244933	71426	79449	70831
mt1b_0440001	egg_allergy_cum_4y	-0.0269	0.1429	-0.1882	0.8507	4e-04	0.0057	0.0611	0.0351	6.17172	4.28049	0.00182426911629168	71426	58965	52910
mt1b_0440001	egg_allergy_score_until_4yo	-0.0427	0.1181	-0.3619	0.7174	-8e-04	0.0051	0.0611	0.0558	6.17172	5.58	0.00142173339888279	71426	40817	37411
mt1b_0440001	egg_allergy_score_until_4yo_positive	-0.0126	0.121	-0.1045	0.9168	-0.0012	0.0052	0.0611	0.052	6.17172	5.14851	-0.00108296486315356	71426	40817	37411
mt1b_0440001	exclusive_breastfeeding_1y	0.2171	0.1504	1.4436	0.1488	0.0233	0.0057	0.0611	0.0262	6.17172	3.9697	0.0189171577431717	71426	67669	60500
mt1b_0440001	febrile_convulsion_cum_4y	-0.2894	0.1027	-2.819	0.0048	0.0068	0.0055	0.0611	0.0888	6.17172	8.07273	0.0311437286468181	71426	73735	65892
mt1b_0440001	feeding_type_yesterday_breast_feeding_count_1m	0.4397	0.214	2.0548	0.0399	0.0209	0.0056	0.0611	0.0168	6.17172	2.84746	0.0110729834327481	71426	63889	57099
mt1b_0440001	feeding_type_yesterday_formula_feeding_count_1m	-0.3469	0.4431	-0.7828	0.4338	-0.0184	0.0051	0.0611	0.0086	6.17172	0.754386	-0.0143694896251469	71426	63432	56772
mt1b_0440001	fever_count_cum_2hy	-0.0202	0.1199	-0.1683	0.8663	-0.003	0.0054	0.0611	0.0463	6.17172	5.38372	-0.00244835478361289	71426	69945	62528
mt1b_0440001	fever_count_cum_2y	-0.0605	0.1331	-0.4547	0.6493	-0.0037	0.0052	0.0611	0.036	6.17172	4.44444	-0.00139817583903903	71426	70403	62956
mt1b_0440001	fever_over_39c_count_cum_2hy	0.0097	0.1304	0.0744	0.9407	-0.0029	0.0051	0.0611	0.0364	6.17172	4.08989	-0.00391514109729351	71426	70403	62956
mt1b_0440001	fever_over_39c_count_cum_2y	-0.0151	0.1474	-0.1027	0.9182	-0.0043	0.0051	0.0611	0.0302	6.17172	3.82278	-0.00439604620395178	71426	70403	62956
mt1b_0440001	first_vaccination_bcg	-0.6347	0.4841	-1.311	0.1899	5e-04	0.0055	0.0611	0.0051	6.17172	0.822581	0.0121866211031572	71426	67753	60568
mt1b_0440001	first_vaccination_dpt	NA	NA	NA	NA	NA	NA	0.0611	0.0012	6.17172	0.193548	NA	71426	67753	60568
mt1b_0440001	first_vaccination_haemophilus_b_influenzae	NA	NA	NA	NA	NA	NA	0.0611	8e-04	6.17172	0.135593	NA	71426	67637	60472
mt1b_0440001	first_vaccination_hbv	0.1035	0.1851	0.5588	0.5763	0.0222	0.0053	0.0611	0.015	6.17172	2.63158	0.0232778393020273	71426	67613	60455
mt1b_0440001	first_vaccination_pneumococcus	NA	NA	NA	NA	0.0091	0.0048	0.0611	-0.0025	6.17172	-0.403226	NA	71426	67613	60455
mt1b_0440001	first_vaccination_polio	NA	NA	NA	NA	-0.0114	0.0048	0.0611	-0.0064	6.17172	-1.12281	NA	71426	67753	60568
mt1b_0440001	first_vaccination_rotavirus	0.4164	0.3051	1.365	0.1722	0.0258	0.0046	0.0611	0.0073	6.17172	1.17742	0.0215967447866078	71426	67701	60521
mt1b_0440001	fish_allergy_score_until_4yo_positive	0.6239	0.3447	1.8101	0.0703	-0.0089	0.0051	0.0611	0.0081	6.17172	1.55769	-0.025632112128317	71426	59541	53462
mt1b_0440001	food_allergy_cum_4y	0.0536	0.1418	0.3783	0.7052	-0.0044	0.0055	0.0611	0.0458	6.17172	4.77083	-0.00813001176705607	71426	73304	65513
mt1b_0440001	food_allergy_cum_count_until_4yo	0.0273	0.1377	0.1984	0.8427	0.001	0.0056	0.0611	0.0447	6.17172	4.96667	-0.000231313724858943	71426	60884	54606
mt1b_0440001	food_allergy_egg_feeding_status_case_combined_1yh	-0.0087	0.1509	-0.0574	0.9543	0.0037	0.005	0.0611	0.0402	6.17172	4.46667	0.00517243177455079	71426	60590	54344
mt1b_0440001	food_allergy_egg_feeding_status_case_combined_2y	-0.0381	0.1453	-0.2623	0.7931	-9e-04	0.0049	0.0611	0.0343	6.17172	4.34177	0.000816603404496181	71426	77807	69411
mt1b_0440001	food_allergy_egg_feeding_status_case_combined_3y	-0.0479	0.1664	-0.2877	0.7735	-0.0055	0.0049	0.0611	0.0219	6.17172	2.60714	-0.00432813107957283	71426	78062	69610
mt1b_0440001	food_allergy_egg_feeding_status_case_combined_4y	-0.2197	0.2344	-0.9371	0.3487	-0.0066	0.0055	0.0611	0.0133	6.17172	1.77333	-0.00117724875291826	71426	70975	63537
mt1b_0440001	food_allergy_fish_feeding_status_case_combined_1yh	NA	NA	NA	NA	-0.0084	0.0052	0.0611	-0.0077	6.17172	-1.30508	NA	71426	59039	53021
mt1b_0440001	food_allergy_fish_feeding_status_case_combined_2y	0.5531	0.6401	0.8642	0.3875	-0.0113	0.0045	0.0611	0.0034	6.17172	0.53125	-0.0207876137425714	71426	77807	69411
mt1b_0440001	food_allergy_fish_feeding_status_case_combined_3y	NA	NA	NA	NA	-0.0024	0.0046	0.0611	-0.0118	6.17172	-2.40816	NA	71426	78071	69616
mt1b_0440001	food_allergy_fruit_feeding_status_case_combined_1yh	0.0577	0.2869	0.2012	0.8406	-0.0087	0.0051	0.0611	0.0068	6.17172	1.21429	-0.0122525508191162	71426	59039	53019
mt1b_0440001	food_allergy_fruit_feeding_status_case_combined_2y	0.4523	3.846	0.1176	0.9064	-0.0115	0.0048	0.0611	0.002	6.17172	0.3125	-0.0179025402568396	71426	78115	69669
mt1b_0440001	food_allergy_fruit_feeding_status_case_combined_3y	NA	NA	NA	NA	-0.004	0.0054	0.0611	-7e-04	6.17172	-0.107692	NA	71426	78071	69616
mt1b_0440001	food_allergy_milk_feeding_status_case_combined_1yh	-0.0969	0.2187	-0.4429	0.6578	-0.0019	0.0054	0.0611	0.0113	6.17172	1.82258	0.000260004495882531	71426	60807	54545
mt1b_0440001	food_allergy_milk_feeding_status_case_combined_2y	0.1008	0.1703	0.5923	0.5537	-0.0031	0.0054	0.0611	0.0185	6.17172	2.84615	-0.0069985999401861	71426	77807	69411
mt1b_0440001	food_allergy_milk_feeding_status_case_combined_3y	-0.135	0.2463	-0.548	0.5837	-0.0074	0.0053	0.0611	0.0097	6.17172	1.49231	-0.00482380972346231	71426	78062	69610
mt1b_0440001	food_allergy_milk_feeding_status_case_combined_4y	-0.0203	0.2636	-0.0771	0.9385	-0.0132	0.0052	0.0611	0.0075	6.17172	1.10294	-0.0148731646960326	71426	70975	63537
mt1b_0440001	food_allergy_non_peanuts_nuts_feeding_status_case_combined_4y	-0.1227	0.3349	-0.3664	0.7141	0.0055	0.006	0.0611	0.0075	6.17172	0.9375	0.00899604368919444	71426	73735	65892
mt1b_0440001	food_allergy_nuts_feeding_status_case_combined_1yh	0.2436	0.1491	1.6334	0.1024	0.0147	0.0044	0.0611	0.0278	6.17172	3.97143	0.0059221709058698	71426	79056	70368
mt1b_0440001	food_allergy_nuts_feeding_status_case_combined_2y	-0.1213	0.19	-0.6386	0.5231	0.0119	0.0057	0.0611	0.0206	6.17172	2.98551	0.0177994180027982	71426	78062	69610
mt1b_0440001	food_allergy_nuts_feeding_status_case_combined_3y	-0.0626	0.1413	-0.4427	0.658	0.007	0.0048	0.0611	0.0233	6.17172	2.94937	0.0129844122073703	71426	43650	38806
mt1b_0440001	food_allergy_peanuts_feeding_status_case_combined_4y	0.1076	0.3264	0.3298	0.7415	0.0024	0.0062	0.0611	0.0073	6.17172	1.01389	0.000383377859350173	71426	73767	65924
mt1b_0440001	food_allergy_score_cum_count_until_4yo	-0.014	0.1147	-0.1222	0.9028	-2e-04	0.0054	0.0611	0.064	6.17172	6.09524	0.000676176480494696	71426	60838	54573
mt1b_0440001	food_allergy_sesame_feeding_status_case_combined_1yh	0.0558	0.2535	0.2202	0.8257	-0.0094	0.0052	0.0611	0.0083	6.17172	1.22059	-0.0117050047511135	71426	79056	70368
mt1b_0440001	food_allergy_sesame_feeding_status_case_combined_2y	NA	NA	NA	NA	-0.0142	0.0051	0.0611	-0.0116	6.17172	-2	NA	71426	78115	69669
mt1b_0440001	food_allergy_sesame_feeding_status_case_combined_3y	0.1689	0.4572	0.3694	0.7119	-0.0064	0.0047	0.0611	0.0033	6.17172	0.540984	-0.0119986194787361	71426	43650	38806
mt1b_0440001	food_allergy_shellfish_feeding_status_case_combined_1yh	0.1445	0.1578	0.9159	0.3597	-0.0047	0.0056	0.0611	0.0297	6.17172	4.30435	-0.0124847236809451	71426	58931	52932
mt1b_0440001	food_allergy_shellfish_feeding_status_case_combined_2y	-0.2156	0.248	-0.8692	0.3847	0.0021	0.0056	0.0611	0.0117	6.17172	1.82812	0.00832156467239759	71426	78115	69669
mt1b_0440001	food_allergy_shellfish_feeding_status_case_combined_3y	0.6701	1.1204	0.5981	0.5498	-0.011	0.0055	0.0611	0.0023	6.17172	0.338235	-0.0245608315848962	71426	43650	38806
mt1b_0440001	food_allergy_shellfish_feeding_status_case_combined_4y	-0.2226	0.1615	-1.3783	0.1681	-0.0031	0.0057	0.0611	0.0249	6.17172	3.32	0.00544363264258151	71426	70975	63537
mt1b_0440001	food_allergy_soba_feeding_status_case_combined_1yh	0.2553	0.1586	1.6102	0.1074	0.0117	0.0051	0.0611	0.0249	6.17172	3.95238	0.00455905079661235	71426	59117	53091
mt1b_0440001	food_allergy_soba_feeding_status_case_combined_2y	0.3105	0.2151	1.4436	0.1488	1e-04	0.0055	0.0611	0.0143	6.17172	2.2	-0.00942898669881541	71426	78115	69669
mt1b_0440001	food_allergy_soba_feeding_status_case_combined_3y	-0.0492	0.2941	-0.1672	0.8672	0.0079	0.0054	0.0611	0.0059	6.17172	0.819444	0.0127327753179648	71426	43650	38806
mt1b_0440001	food_allergy_soba_feeding_status_case_combined_4y	-0.147	0.2714	-0.5415	0.5881	0.006	0.0053	0.0611	0.0094	6.17172	1.32394	0.010503220556237	71426	73767	65924
mt1b_0440001	food_allergy_wheat_feeding_status_case_combined_1yh	0.0063	0.2385	0.0265	0.9789	-0.0067	0.0045	0.0611	0.008	6.17172	1.45455	-0.00866489575428091	71426	58807	52806
mt1b_0440001	fruit_allergy_score_until_4yo_positive	0.2102	0.2169	0.9691	0.3325	-0.0014	0.0053	0.0611	0.0137	6.17172	2.20968	-0.00794058431731764	71426	71842	64297
mt1b_0440001	ft1b_0080001	0.1122	0.1557	0.7207	0.4711	0.0054	0.0053	0.0611	0.0438	6.17172	3.68067	0.000783983272505703	71426	60307	54132
mt1b_0440001	ft1b_0400001	-0.1236	0.1514	-0.8163	0.4143	-0.0056	0.0056	0.0611	0.0545	6.17172	4.12879	0.000364941300221958	71426	60304	54139
mt1b_0440001	ft1b_0410001	0.0152	0.1732	0.0876	0.9302	0.0119	0.0103	0.0611	0.0599	6.17172	3.94079	0.014254474609608	71426	61299	55019
mt1b_0440001	ft1b_0420001	-0.1464	0.2316	-0.6319	0.5274	0.0117	0.0136	0.0611	0.0544	6.17172	3.62667	0.0238912349755349	71426	61296	55018
mt1b_0440001	ft1b_0430001	-0.3754	0.2217	-1.6932	0.0904	-0.0091	0.007	0.0611	0.0461	6.17172	3.17931	0.00948835466179611	71426	61299	55020
mt1b_0440001	ft1b_0440001	0.6667	0.1811	3.6815	2e-04	0.0396	0.0133	0.0611	0.053	6.17172	4.24	0.0103041259107198	71426	61214	54946
mt1b_0440001	ft1b_0450001	-0.1723	0.1521	-1.1325	0.2574	-0.0027	0.0048	0.0611	0.0486	6.17172	4.58491	0.00649635099840782	71426	61213	54946
mt1b_0440001	ft1b_0460001	-0.1286	0.1488	-0.8641	0.3875	0.0103	0.0051	0.0611	0.0516	6.17172	4.96154	0.0207875540530945	71426	61215	54947
mt1b_0440001	ft1b_0470001b	NA	NA	NA	NA	0.0056	0.0052	0.0611	-0.0046	6.17172	-0.479167	NA	71426	71475	70801
mt1b_0440001	ft1b_0480001	0.106	0.2319	0.457	0.6477	0.0197	0.0158	0.0611	0.0568	6.17172	3.44242	0.018593933544909	71426	61062	54797
mt1b_0440001	gastroenteritis_cum_2y	0.1171	0.2202	0.5315	0.595	-0.012	0.0052	0.0611	0.0158	6.17172	2.07895	-0.0177911881477538	71426	71026	63481
mt1b_0440001	hand_foot_and_mouth_disease_cum_2y	NA	NA	NA	NA	-0.004	0.0052	0.0611	-6e-04	6.17172	-0.0810811	NA	71426	69461	62117
mt1b_0440001	hba1c_ngsp_early	-0.0875	0.1289	-0.6788	0.4973	-0.1037	0.0059	0.0611	0.0558	6.17172	6.2	-0.120774804702047	71426	67970	60808
mt1b_0440001	herpangina_cum_2y	0.107	0.2781	0.3845	0.7006	-0.0154	0.0057	0.0611	0.0091	6.17172	1.26389	-0.0207201843456632	71426	69461	62117
mt1b_0440001	hsv_infection_cum_2y	-0.0997	0.5171	-0.1928	0.8471	-8.0869e-07	0.0052	0.0611	0.0026	6.17172	0.472727	0.00129759901732597	71426	69223	61905
mt1b_0440001	influenza_viral_infections_cum_4y	-0.2222	0.1562	-1.422	0.155	-0.0109	0.0053	0.0611	0.0286	6.17172	3.91781	-0.00323589686127524	71426	69260	61932
mt1b_0440001	intellectual_and_developmental_disability_including_language_delay_cum_4y	NA	NA	NA	NA	NA	NA	0.0611	2e-04	6.17172	0.030303	NA	71426	69210	61898
mt1b_0440001	isacc_modified_current_runny_nose_autumn_2y	-0.6839	2.392	-0.2859	0.775	-0.0245	0.0053	0.0611	0.0014	6.17172	0.237288	-0.0247367294588434	71426	58261	52199
mt1b_0440001	isacc_modified_current_runny_nose_autumn_3y	-0.1558	0.4254	-0.3664	0.7141	-0.0149	0.0055	0.0611	0.0039	6.17172	0.590909	-0.0185518252928052	71426	47540	42674
mt1b_0440001	isacc_modified_current_runny_nose_autumn_4y	NA	NA	NA	NA	-0.0156	0.0053	0.0611	-0.0066	6.17172	-1.06452	NA	71426	71674	71389
mt1b_0440001	isacc_modified_current_runny_nose_nonpollen_season_2y	NA	NA	NA	NA	NA	NA	0.0611	5e-04	6.17172	0.0746269	NA	71426	59136	52993
mt1b_0440001	isacc_modified_current_runny_nose_nonpollen_season_3y	NA	NA	NA	NA	-0.012	0.0055	0.0611	-0.0024	6.17172	-0.393443	NA	71426	20259	20227
mt1b_0440001	isacc_modified_current_runny_nose_nonpollen_season_4y	NA	NA	NA	NA	NA	NA	0.0611	0.001	6.17172	0.149254	NA	71426	40817	37411
mt1b_0440001	isacc_modified_current_runny_nose_pollen_season_2y	NA	NA	NA	NA	NA	NA	0.0611	6e-04	6.17172	0.0983607	NA	71426	59348	53174
mt1b_0440001	isacc_modified_current_runny_nose_pollen_season_3y	-0.0453	0.3398	-0.1334	0.8939	8e-04	0.0057	0.0611	0.0055	6.17172	0.833333	0.0024163677198194	71426	20259	20227
mt1b_0440001	isacc_modified_current_runny_nose_pollen_season_4y	0.0712	0.2775	0.2564	0.7977	0.0021	0.0057	0.0611	0.0103	6.17172	1.43056	0.00046453284295082	71426	79712	70931
mt1b_0440001	isacc_modified_current_runny_nose_spring_2y	0.3211	0.847	0.3791	0.7046	4e-04	0.005	0.0611	0.0019	6.17172	0.301587	-0.00306481163821041	71426	58567	52497
mt1b_0440001	isacc_modified_current_runny_nose_spring_3y	0.2229	0.5197	0.4289	0.668	3e-04	0.0053	0.0611	0.0027	6.17172	0.428571	-0.00258734721456833	71426	61851	55501
mt1b_0440001	isacc_modified_current_runny_nose_spring_4y	0.0967	0.2923	0.3309	0.7407	0.0018	0.0058	0.0611	0.0091	6.17172	1.28169	0.00114559091491592	71426	20259	20227
mt1b_0440001	isacc_modified_current_runny_nose_summer_2y	NA	NA	NA	NA	-0.0014	0.0055	0.0611	-7e-04	6.17172	-0.118644	NA	71426	59441	53215
mt1b_0440001	isacc_modified_current_runny_nose_summer_3y	-0.8538	1.5102	-0.5653	0.5718	0.0033	0.006	0.0611	0.0024	6.17172	0.358209	0.0148297799147886	71426	59936	53801
mt1b_0440001	isacc_modified_current_runny_nose_summer_4y	NA	NA	NA	NA	-0.0019	0.0056	0.0611	-3e-04	6.17172	-0.0379747	NA	71426	20259	20227
mt1b_0440001	isacc_modified_current_runny_nose_winter_2y	0.275	0.3862	0.7121	0.4764	-0.0239	0.0054	0.0611	0.0049	6.17172	0.742424	-0.0355108594267251	71426	58181	52110
mt1b_0440001	isacc_modified_current_runny_nose_winter_3y	NA	NA	NA	NA	-0.0082	0.0055	0.0611	-9e-04	6.17172	-0.160714	NA	71426	47983	43074
mt1b_0440001	isacc_modified_current_runny_nose_winter_4y	NA	NA	NA	NA	-0.0024	0.0054	0.0611	-0.0038	6.17172	-0.535211	NA	71426	70970	70689
mt1b_0440001	kawasaki_disease_cum_4y	NA	NA	NA	NA	-0.0068	0.0052	0.0611	-6e-04	6.17172	-0.0967742	NA	71426	73735	65892
mt1b_0440001	length_of_labor	0.0014	0.1429	0.0099	0.9921	0.0035	0.0056	0.0611	0.0336	6.17172	4.73239	0.00422520209482101	71426	65300	58469
mt1b_0440001	low_birth_weight	-0.2271	0.1221	-1.8599	0.0629	0.0049	0.0047	0.0611	0.0312	6.17172	4.8	0.0164187101367324	71426	64819	58049
mt1b_0440001	lower_respiratory_tract_infection_cum_2y	-0.016	0.1836	-0.0872	0.9305	-0.0167	0.0056	0.0611	0.0186	6.17172	2.58333	-0.018957960295953	71426	71026	63481
mt1b_0440001	m0mb_0410001	0.2132	0.1368	1.5589	0.119	0.2281	0.0132	0.0611	0.0693	6.17172	6.41667	0.277353486520512	71426	61862	55511
mt1b_0440001	m0mb_0420001	-0.0419	0.2074	-0.202	0.8399	0.2162	0.0193	0.0611	0.0712	6.17172	6.47273	0.280193093346866	71426	61862	55511
mt1b_0440001	m0mb_0430001	-0.4611	0.2054	-2.2441	0.0248	-0.0859	0.0108	0.0611	0.062	6.17172	4.46043	-0.0793669287699004	71426	61862	55511
mt1b_0440001	m0mb_0450001	-0.1762	0.1645	-1.0714	0.284	0.0041	0.0055	0.0611	0.0209	6.17172	3.16667	0.0116877533981634	71426	61862	55511
mt1b_0440001	m0mb_0460001	-0.1557	0.1693	-0.9198	0.3577	0.0551	0.0052	0.0611	0.0224	6.17172	3.5	0.0748811176966455	71426	61862	55511
mt1b_0440001	m0mb_0480001	0.1254	0.1911	0.6565	0.5115	0.3188	0.0201	0.0611	0.0638	6.17172	6.44444	0.398828119320108	71426	61862	55511
mt1b_0440001	m1m_0030001_1	NA	NA	NA	NA	NA	NA	0.0611	0.0011	6.17172	0.186441	NA	71426	61531	55204
mt1b_0440001	m1m_0030001_2	0.038	0.2293	0.1658	0.8683	0.004	0.0049	0.0611	0.0098	6.17172	1.46269	0.00401355258627569	71426	61616	55286
mt1b_0440001	m1m_0030001_3	NA	NA	NA	NA	-0.0069	0.0053	0.0611	-0.0104	6.17172	-1.92593	NA	71426	61100	54815
mt1b_0440001	m1m_0040001_1	-0.0568	0.178	-0.3191	0.7496	-0.01	0.0053	0.0611	0.0166	6.17172	2.72131	-0.010660739013642	71426	61077	54800
mt1b_0440001	m1m_0040001_2	0.4024	0.6809	0.591	0.5545	-0.016	0.0051	0.0611	0.0022	6.17172	0.431373	-0.0246403402044945	71426	61700	55367
mt1b_0440001	m1m_0040001_4	0.0589	0.1834	0.3213	0.748	0.0145	0.0051	0.0611	0.0173	6.17172	2.74603	0.0161059604342358	71426	61689	55362
mt1b_0440001	m1m_0040001_6	NA	NA	NA	NA	0.009	0.0054	0.0611	-0.0088	6.17172	-1.76	NA	71426	61478	55166
mt1b_0440001	m1m_0250001_1	-0.2189	0.2093	-1.0456	0.2957	-0.0272	0.0054	0.0611	0.0132	6.17172	2.09524	-0.0274608708858373	71426	61554	55240
mt1b_0440001	m1m_0250001_2	0.3285	0.2584	1.2712	0.2037	0.0269	0.0054	0.0611	0.0101	6.17172	1.60317	0.0255497392090886	71426	59626	53534
mt1b_0440001	m1m_0250001_3	-0.4311	1.3796	-0.3125	0.7547	0.0058	0.0053	0.0611	0.0035	6.17172	0.603448	0.0136978191845049	71426	61862	55511
mt1b_0440001	m1m_0260001_1	0.1273	0.25	0.5094	0.6105	0.0088	0.005	0.0611	0.0079	6.17172	1.36207	0.00802048880424334	71426	61862	55511
mt1b_0440001	m1m_0260001_2	-0.3565	0.3616	-0.9861	0.3241	-0.0045	0.0052	0.0611	0.0055	6.17172	0.901639	0.00118665835055895	71426	61862	55511
mt1b_0440001	m1m_bed_time	NA	NA	NA	NA	NA	NA	0.0611	2e-04	6.17172	0.0350877	NA	71426	70145	62710
mt1b_0440001	m1m_nap_count	0.0665	0.1666	0.3992	0.6897	-0.0071	0.0051	0.0611	0.0286	6.17172	4.4	-0.0113293804591978	71426	69669	62296
mt1b_0440001	m1m_night_wake_up_count	0.0283	0.1641	0.1724	0.8631	-0.0108	0.0055	0.0611	0.0238	6.17172	3.83871	-0.0138991947139729	71426	69712	62326
mt1b_0440001	m1m_sleep_time_day	0.0351	0.1176	0.2985	0.7653	-0.0309	0.0054	0.0611	0.0395	6.17172	6.69492	-0.0376632951816257	71426	73666	65842
mt1b_0440001	m1m_sleep_time_night	-0.1615	0.1782	-0.9062	0.3648	0.007	0.0049	0.0611	0.0141	6.17172	2.2381	0.0137776552087718	71426	60292	53945
mt1b_0440001	m1m_total_sleep_time	-0.0596	0.1361	-0.4381	0.6613	-0.0176	0.0054	0.0611	0.028	6.17172	4.66667	-0.0231905705456149	71426	45692	40840
mt1b_0440001	m1m_wake_up_time	0.0102	0.1851	0.0549	0.9562	-0.0207	0.0054	0.0611	0.0249	6.17172	3.19231	-0.0252993951047502	71426	67528	60380
mt1b_0440001	mbpfas0001b	-0.2139	0.4279	-0.4998	0.6172	0.0068	0.0049	0.0611	0.0136	6.17172	0.660194	0.0134897558731517	71426	71648	71369
mt1b_0440001	mbpfas0039b	NA	NA	NA	NA	NA	NA	0.0611	0.0042	6.17172	0.214286	NA	71426	71648	71369
mt1b_0440001	mbpfas0053b	0.1308	0.2716	0.4818	0.63	-0.006	0.005	0.0611	0.0222	6.17172	1.21978	-0.0113044927619087	71426	71648	71369
mt1b_0440001	mbpfas0067b	-0.1898	0.2571	-0.7381	0.4605	0.0174	0.0046	0.0611	0.0296	6.17172	1.5914	0.0267281907092815	71426	71648	71369
mt1b_0440001	milk_allergy_1hy	0.2111	0.2064	1.023	0.3063	0.0059	0.0051	0.0611	0.0138	6.17172	2.15625	0.00247906024309389	71426	40817	37411
mt1b_0440001	milk_allergy_2y	0.1641	0.2294	0.7155	0.4743	0.0029	0.0049	0.0611	0.0113	6.17172	1.79365	-0.000131188123966648	71426	40817	37411
mt1b_0440001	milk_allergy_3y	0.4786	1.1817	0.405	0.6855	-0.0035	0.0049	0.0611	0.0017	6.17172	0.288136	-0.010255513040262	71426	40824	37417
mt1b_0440001	milk_allergy_cum_4y	0.1359	0.1837	0.7398	0.4594	0.0022	0.005	0.0611	0.0203	6.17172	3.02985	-0.00219343550816379	71426	59497	53464
mt1b_0440001	milk_allergy_score_until_4yo	-0.0247	0.149	-0.166	0.8682	0.003	0.0058	0.0611	0.0317	6.17172	4.28378	0.00568111983253784	71426	40817	37411
mt1b_0440001	milk_allergy_score_until_4yo_positive	-0.037	0.1545	-0.2392	0.8109	0.0035	0.0061	0.0611	0.0309	6.17172	4.06579	0.00698111902297784	71426	40817	37411
mt1b_0440001	mt1b_0040001b	0.0446	0.1904	0.2344	0.8147	-0.0117	0.005	0.0611	0.015	6.17172	2.58621	-0.0135986739508436	71426	71653	71373
mt1b_0440001	mt1b_0040101b	0.0185	0.1943	0.0952	0.9241	-0.0103	0.0051	0.0611	0.0141	6.17172	2.35	-0.0112951757936243	71426	71648	71369
mt1b_0440001	mt1b_0450001	0.1833	0.1262	1.4521	0.1465	0.0175	0.0052	0.0611	0.029	6.17172	4.14286	0.0136496215368262	71426	63210	56672
mt1b_0440001	mt1b_0460001	0.0865	0.1323	0.6541	0.513	0.0232	0.0046	0.0611	0.0312	6.17172	4.52174	0.0248813016513498	71426	63210	56672
mt1b_0440001	mt1b_0470001	NA	NA	NA	NA	0.0027	0.0052	0.0611	-0.0051	6.17172	-0.87931	NA	71426	63210	56672
mt1b_0440001	mt1b_0480001	0.3965	0.168	2.3599	0.0183	0.6938	0.0231	0.0611	0.0615	6.17172	5.6422	0.850421986755662	71426	63210	56672
mt1b_0440001	mt1u_0010001	-0.392	0.1986	-1.9737	0.0484	-0.1382	0.0055	0.0611	0.0165	6.17172	2.79661	-0.157562994608614	71426	63210	56672
mt1b_0440001	mt1u_0020001	-0.376	0.2405	-1.5633	0.118	-0.0659	0.0058	0.0611	0.013	6.17172	2.13115	-0.0701570797879646	71426	63210	56672
mt1b_0440001	mt2b_0410001	0.3444	0.1439	2.3936	0.0167	0.3407	0.017	0.0611	0.0775	6.17172	6.73913	0.408577154647505	71426	63210	56672
mt1b_0440001	mt2b_0420001	0.0456	0.2345	0.1943	0.8459	0.3074	0.0247	0.0611	0.0791	6.17172	6.76068	0.392457529865136	71426	61862	55511
mt1b_0440001	mt2b_0430001	-0.5532	0.2565	-2.1568	0.031	-0.1239	0.0164	0.0611	0.0853	6.17172	5.29814	-0.117001933328229	71426	61862	55511
mt1b_0440001	mt2b_0450001	0.09	0.1135	0.7934	0.4276	-0.016	0.0057	0.0611	0.0514	6.17172	6.425	-0.0256459124730396	71426	61862	55511
mt1b_0440001	mt2b_0460001	0.1332	0.1298	1.0263	0.3047	0.0328	0.0053	0.0611	0.0452	6.17172	5.38095	0.0349129664008513	71426	59247	53268
mt1b_0440001	mt2b_0480001	0.2585	0.2008	1.2878	0.1978	0.4385	0.0265	0.0611	0.0758	6.17172	5.57353	0.544801758903181	71426	61862	55511
mt1b_0440001	mt2b_0490001	0.3554	0.1621	2.1926	0.0283	0.0945	0.0051	0.0611	0.0271	6.17172	3.56579	0.103267905814628	71426	61862	55511
mt1b_0440001	mt2u_0010001	-0.3204	0.1731	-1.8511	0.0641	-0.0338	0.0053	0.0611	0.0227	6.17172	3.72131	-0.0297959882466268	71426	61862	55511
mt1b_0440001	mt2u_0020001	-0.2136	0.1687	-1.2667	0.2053	-0.0118	0.0052	0.0611	0.0228	6.17172	3.8	-0.00642853439391945	71426	61862	55511
mt1b_0440001	mumps_cum_4y	-0.468	0.5864	-0.7981	0.4248	-0.0083	0.0054	0.0611	0.0044	6.17172	0.594595	-0.00181123700103377	71426	69261	61942
mt1b_0440001	mycotic_or_fungal_infection_cum_2y	0.1525	0.3252	0.4689	0.6392	-0.0166	0.005	0.0611	0.0053	6.17172	0.929825	-0.0223443118897557	71426	69258	61941
mt1b_0440001	nuts_allergy_score_until_4yo_positive	-0.138	0.3181	-0.4338	0.6644	-0.0024	0.0057	0.0611	0.0098	6.17172	1.44118	0.000516171386794213	71426	61740	55355
mt1b_0440001	otitis_media_cum_2y	0.2914	0.1573	1.8523	0.064	-0.0112	0.0046	0.0611	0.0243	6.17172	3.68182	-0.0248530678862611	71426	71094	63548
mt1b_0440001	out_of_night_diapers_age_4y	0.3622	0.2268	1.5967	0.1103	0.0041	0.0053	0.0611	0.0304	6.17172	2.15603	-0.0112938812669747	71426	64328	57488
mt1b_0440001	participant_reported_food_allergy_cum_4y	0.062	0.1384	0.4478	0.6543	-0.002	0.0056	0.0611	0.0429	6.17172	4.71429	-0.00563842361319876	71426	76319	68025
mt1b_0440001	peanuts_allergy_score_4yo_positive	-0.8741	3.1141	-0.2807	0.7789	0.0031	0.0054	0.0611	0.0018	6.17172	0.28125	0.0133374898179107	71426	60896	54590
mt1b_0440001	premature_birth	-0.3149	0.243	-1.2955	0.1951	0.0033	0.0052	0.0611	0.0091	6.17172	1.56897	0.0116947115075229	71426	65303	58466
mt1b_0440001	psychomotor_developmental_delay_cum_4y	NA	NA	NA	NA	-0.0154	0.0057	0.0611	-0.0018	6.17172	-0.295082	NA	71426	69210	61898
mt1b_0440001	roseola_infantum_cum_2y	-0.3098	0.2219	-1.3962	0.1627	-8e-04	0.0059	0.0611	0.0126	6.17172	2	0.00798537054782328	71426	69461	62117
mt1b_0440001	rsv_infection_cum_2y	-0.083	0.1372	-0.605	0.5452	-0.0141	0.0052	0.0611	0.0361	6.17172	5.30882	-0.0127257699680954	71426	69328	61996
mt1b_0440001	shellfish_allergy_score_until_4yo_positive	-0.2988	0.6014	-0.4968	0.6193	-0.0078	0.0056	0.0611	0.0027	6.17172	0.442623	-0.00821268473787354	71426	39019	34941
mt1b_0440001	soba_allergy_score_until_4yo_positive	-0.4714	0.2966	-1.5896	0.1119	0.0021	0.0053	0.0611	0.0105	6.17172	1.75	0.0151993988838567	71426	53035	47690
mt1b_0440001	soybean_allergy_score_until_4yo_positive	-0.1532	0.3018	-0.5078	0.6116	0.0043	0.005	0.0611	0.0084	6.17172	1.29231	0.00902303594576604	71426	59758	53658
mt1b_0440001	streptococcus_pyogenes_cum_4y	0.0296	0.3038	0.0973	0.9225	0.0021	0.0051	0.0611	0.0062	6.17172	0.984127	0.00187254654955379	71426	69260	61932
mt1b_0440001	ucbb_0080001b	0.2704	0.1361	1.9862	0.047	-0.0045	0.0048	0.0611	0.029	6.17172	4.83333	-0.01667689722676	71426	71479	70805
mt1b_0440001	ucbb_0410001	0.0797	0.0896	0.8903	0.3733	0.0853	0.0176	0.0611	0.3582	6.17172	8.3109	0.116394141241231	71426	61862	55511
mt1b_0440001	ucbb_0420001	0.0535	0.0922	0.5804	0.5617	0.0889	0.0184	0.0611	0.3484	6.17172	7.81166	0.126121813919129	71426	61862	55511
mt1b_0440001	ucbb_0430001	-0.1709	0.1144	-1.494	0.1352	-0.0103	0.0132	0.0611	0.2981	6.17172	4.26466	0.0132183820912315	71426	61862	55511
mt1b_0440001	ucbb_0450001	-0.0752	0.0842	-0.8929	0.3719	-0.0164	0.0062	0.0611	0.0986	6.17172	10.9556	-0.0150023209803556	71426	61862	55511
mt1b_0440001	ucbb_0460001	-0.0689	0.093	-0.7411	0.4586	0.0127	0.0065	0.0611	0.0956	6.17172	10.5055	0.0222179625064395	71426	61862	55511
mt1b_0440001	ucbb_0480001	0.0651	0.1078	0.6038	0.546	0.1178	0.022	0.0611	0.3442	6.17172	7.23109	0.167736153886482	71426	61862	55511
mt1b_0440001	upper_respiratory_tract_infection_cum_2y	0.2394	0.1843	1.2993	0.1938	-0.0032	0.0054	0.0611	0.018	6.17172	2.64706	-0.0120074788919638	71426	71026	63481
mt1b_0440001	urinary_tract_infections_cum_4y	NA	NA	NA	NA	8e-04	0.0057	0.0611	-0.0027	6.17172	-0.442623	NA	71426	69212	61896
mt1b_0440001	urticaria_cum_4y	-0.3269	0.2343	-1.3955	0.1629	0.0013	0.0047	0.0611	0.0121	6.17172	1.77941	0.0107411204544878	71426	71266	63695
mt1b_0440001	varicella_cum_4y	-0.3132	0.4439	-0.7055	0.4805	-0.0083	0.0049	0.0611	0.0045	6.17172	0.642857	-0.00438045186520131	71426	69212	61896
mt1b_0440001	wheat_allergy_score_until_4yo_positive	0.0943	0.1622	0.5811	0.5612	-0.0079	0.0054	0.0611	0.0305	6.17172	4.55224	-0.0143057809258761	71426	60244	54105
mt1b_0450001	BMI	7e-04	0.0726	0.0097	0.9922	-0.0022	0.007	0.029	0.1732	4.14286	19.4607	-0.00251071503718447	71648	163835	0
mt1b_0450001	adenovirus_infection_cum_2y	-0.2592	0.1866	-1.3891	0.1648	0.0038	0.0048	0.029	0.0171	4.14286	2.71429	0.0102726490594122	71426	71026	63481
mt1b_0450001	allergic_conjunctivitis_cum_4y	0.0584	0.1993	0.2932	0.7694	-0.001	0.0049	0.029	0.0162	4.14286	2.28169	-0.00242196728534459	71426	73735	65892
mt1b_0450001	allergic_conjunctivitis_or_rhinitis_or_hay_fever_cum_4y	0.3809	0.3234	1.1775	0.239	0.0077	0.0053	0.029	0.0086	4.14286	1.11688	0.0025125741426969	71426	73735	65892
mt1b_0450001	allergic_rhinitis_cum_4y	0.3783	0.2698	1.4022	0.1609	0.0069	0.0054	0.029	0.0126	4.14286	1.55556	0.000372139072144493	71426	73809	65957
mt1b_0450001	any_food_allergy_score_positive_until_4yo	-0.0359	0.1197	-0.3003	0.764	0.0017	0.0055	0.029	0.0548	4.14286	5.48	0.00362265443353842	71426	61740	55355
mt1b_0450001	asthma_cum_4y	-0.0027	0.1638	-0.0164	0.9869	-7e-04	0.0051	0.029	0.0306	4.14286	3.1875	-0.000725619084325766	71426	70975	63537
mt1b_0450001	atopic_dermatitis_cum_4y	0.1288	0.1282	1.0046	0.3151	-0.0103	0.0055	0.029	0.0633	4.14286	5.86111	-0.0176780533569268	71426	73767	65924
mt1b_0450001	autistic_spectrum_disorder_and_pddnos_cum_4y	0.0114	0.2498	0.0458	0.9635	0.0131	0.0046	0.029	0.0107	4.14286	1.94545	0.0149779822646909	71426	69212	61896
mt1b_0450001	bone_fracture_cum_4y	0.3152	0.5533	0.5697	0.5689	-0.0036	0.005	0.029	0.0034	4.14286	0.548387	-0.00733777343152272	71426	69260	61932
mt1b_0450001	breast_feeding_cessation_1m	-0.0957	0.4299	-0.2226	0.8239	-0.0011	0.0053	0.029	0.004	4.14286	0.634921	-0.000237109381396902	71426	67701	60521
mt1b_0450001	breast_feeding_cessation_2m	-0.118	0.2339	-0.5044	0.614	-0.0022	0.005	0.029	0.0142	4.14286	2.18462	-0.000137057041842537	71426	67637	60472
mt1b_0450001	breast_feeding_cessation_3m	-0.0503	0.2569	-0.1959	0.8447	-0.0013	0.0045	0.029	0.0112	4.14286	1.77778	-0.000599922716865339	71426	67613	60455
mt1b_0450001	breast_feeding_cessation_age	0.4415	0.2561	1.7244	0.0846	0.0144	0.005	0.029	0.018	4.14286	2.14286	0.00662149498346263	71426	67613	60455
mt1b_0450001	breast_feeding_period_1y	0.0458	0.1922	0.2385	0.8115	0.0098	0.0047	0.029	0.0188	4.14286	2.84848	0.0104359212345327	71426	67753	60568
mt1b_0450001	c1hy_0030001b2	-0.1353	0.2327	-0.5814	0.5609	-0.0057	0.0049	0.029	0.0102	4.14286	1.85455	-0.00348259081502913	71426	70960	70682
mt1b_0450001	c1hy_0060002_checked	-0.1006	0.0841	-1.1956	0.2319	0.0145	0.006	0.029	0.1964	4.14286	12.1235	0.0282510447170864	71426	61862	55511
mt1b_0450001	c1hy_0070002b	0.1281	0.3077	0.4164	0.6771	0.0023	0.0056	0.029	0.0083	4.14286	1.40678	0.000324014352879147	71426	71655	71374
mt1b_0450001	c1hy_0100001_2	0.0836	0.2362	0.3539	0.7234	0.0149	0.0052	0.029	0.0118	4.14286	1.81538	0.0166796294999682	71426	61560	55242
mt1b_0450001	c1hy_0100001_3	0.0967	0.17	0.5686	0.5697	-0.0037	0.0051	0.029	0.0295	4.14286	3.73418	-0.00748843120938294	71426	61568	55249
mt1b_0450001	c1hy_0100001_4	NA	NA	NA	NA	0.0055	0.0053	0.029	-0.0043	4.14286	-0.767857	NA	71426	61675	55349
mt1b_0450001	c1hy_0100501_3	-0.0073	0.3211	-0.0227	0.9819	0.0019	0.0046	0.029	0.0065	4.14286	1.14035	0.00261505749972736	71426	52611	47188
mt1b_0450001	c1hy_0100501_4	-0.6173	0.9997	-0.6175	0.5369	0.0029	0.0047	0.029	0.0022	4.14286	0.407407	0.00893449914831305	71426	49932	44825
mt1b_0450001	c1hy_0102001_3	NA	NA	NA	NA	0.007	0.0051	0.029	-0.0046	4.14286	-0.754098	NA	71426	49370	44333
mt1b_0450001	c1hy_0103001_3	-0.2274	0.2077	-1.0949	0.2736	0.0079	0.0051	0.029	0.018	4.14286	3.33333	0.0160293315881419	71426	50549	45395
mt1b_0450001	c1hy_0103501_2	0.1119	0.2009	0.5568	0.5777	0.0064	0.0052	0.029	0.0212	4.14286	2.94444	0.00503018432775816	71426	61622	55297
mt1b_0450001	c1hy_0103501_3	-0.5195	1.4276	-0.3639	0.7159	0.0112	0.005	0.029	0.0018	4.14286	0.295082	0.0176322144756248	71426	60142	53953
mt1b_0450001	c1hy_0104001_2	0.023	0.1536	0.1497	0.881	0.0198	0.0052	0.029	0.0266	4.14286	4.09231	0.0242676908807223	71426	59228	53146
mt1b_0450001	c1hy_0104001_3	NA	NA	NA	NA	-1e-04	0.0054	0.029	-0.0029	4.14286	-0.508772	NA	71426	61699	55369
mt1b_0450001	c1hy_0104501_2	0.0645	0.3436	0.1878	0.851	0.0137	0.005	0.029	0.0064	4.14286	1.03226	0.0158259737257629	71426	61717	55384
mt1b_0450001	c1hy_0105001_2	-0.0442	0.1765	-0.2504	0.8023	0.0167	0.0052	0.029	0.028	4.14286	4.24242	0.021966837826416	71426	61329	55041
mt1b_0450001	c1hy_0105001_3	NA	NA	NA	NA	0.0053	0.0054	0.029	-0.003	4.14286	-0.491803	NA	71426	61302	55015
mt1b_0450001	c1hy_0240001_1	-0.4118	0.5134	-0.8022	0.4224	0.0062	0.0049	0.029	0.0045	4.14286	0.725806	0.0123527277393082	71426	61581	55263
mt1b_0450001	c1hy_0240001_2	0.2783	0.3848	0.7231	0.4696	-0.0058	0.0048	0.029	0.0057	4.14286	0.890625	-0.0109523104102224	71426	57915	51930
mt1b_0450001	c1hy_0250001_1	0.1512	0.1485	1.018	0.3087	-0.0015	0.0049	0.029	0.0278	4.14286	3.80822	-0.00627718739492447	71426	61192	54916
mt1b_0450001	c1hy_0250001_2	0.0058	0.1919	0.0301	0.976	0.0016	0.005	0.029	0.0162	4.14286	2.41791	0.00183049373171816	71426	61929	55574
mt1b_0450001	c1hy_0250001_3	-0.3005	0.1523	-1.9734	0.0484	0.0031	0.005	0.029	0.0352	4.14286	5.10145	0.0137603184889246	71426	61689	55352
mt1b_0450001	c1hy_0380101_1	NA	NA	NA	NA	-0.0141	0.0048	0.029	-0.0018	4.14286	-0.295082	NA	71426	62053	55686
mt1b_0450001	c1hy_0380101_2	-0.6226	0.3261	-1.909	0.0563	0.022	0.005	0.029	0.0101	4.14286	1.68333	0.0377754312287656	71426	61695	55361
mt1b_0450001	c1hy_0380101_3	NA	NA	NA	NA	-8e-04	0.0048	0.029	-7e-04	4.14286	-0.106061	NA	71426	62078	55708
mt1b_0450001	c1hy_0380101_4	NA	NA	NA	NA	0.0083	0.0049	0.029	-2e-04	4.14286	-0.03125	NA	71426	61919	55566
mt1b_0450001	c1hy_0493002b	-0.3688	0.4766	-0.7739	0.439	-0.0104	0.0043	0.029	0.0045	4.14286	0.789474	-0.00636978705670369	71426	70951	70674
mt1b_0450001	c1hy_asq_total	-0.0342	0.121	-0.283	0.7771	-0.0153	0.0054	0.029	0.0772	4.14286	8.21277	-0.0144914056965996	71426	71653	71373
mt1b_0450001	c1hy_bed_time	0.0171	0.165	0.1038	0.9173	0.0018	0.0056	0.029	0.0269	4.14286	3.68493	0.0016814496141414	71426	64676	57925
mt1b_0450001	c1hy_bmi	-0.0677	0.0847	-0.7996	0.4239	-0.0356	0.0053	0.029	0.1847	4.14286	13.2878	-0.0367435907883476	71426	78466	70792
mt1b_0450001	c1hy_nap_count	0.1615	0.2264	0.7133	0.4756	0.012	0.0053	0.029	0.0165	4.14286	2.46269	0.0107785169946759	71426	64819	58049
mt1b_0450001	c1hy_night_wake_up_count	0.1369	0.1622	0.8438	0.3988	0.0015	0.0047	0.029	0.0287	4.14286	4.28358	-0.00225553484968469	71426	64752	57992
mt1b_0450001	c1hy_psi_cf	0.041	0.1561	0.2626	0.7929	0.0069	0.0051	0.029	0.0264	4.14286	4.125	0.00736793809035742	71426	61296	55018
mt1b_0450001	c1hy_sleep_time_day	0.038	0.2154	0.1765	0.8599	0.0111	0.0053	0.029	0.0195	4.14286	3.25	0.0123625332103047	71426	65303	58466
mt1b_0450001	c1hy_sleep_time_night	-0.0931	0.1947	-0.4783	0.6324	-0.002	0.0052	0.029	0.0231	4.14286	3.34783	7.5356352157893e-05	71426	65303	58466
mt1b_0450001	c1hy_total_sleep_time	-0.0247	0.2861	-0.0863	0.9313	0.0083	0.0052	0.029	0.01	4.14286	1.5873	0.0103177802443596	71426	65303	58466
mt1b_0450001	c1hy_wake_up_time	-0.1852	0.1176	-1.5742	0.1154	0.0273	0.0051	0.029	0.0699	4.14286	9.07792	0.0424875430650803	71426	64642	57899
mt1b_0450001	c1y_0010001_1	NA	NA	NA	NA	NA	NA	0.029	2e-04	4.14286	0.0350877	NA	71426	61862	55511
mt1b_0450001	c1y_0010001_3	NA	NA	NA	NA	-0.01	0.0045	0.029	-4e-04	4.14286	-0.0677966	NA	71426	61411	55121
mt1b_0450001	c1y_0080104_checked	-0.1979	0.0982	-2.0146	0.044	0.0096	0.0058	0.029	0.1944	4.14286	9.21327	0.0298627129842773	71426	61215	54947
mt1b_0450001	c1y_0080204_checked	-0.0228	0.0814	-0.2807	0.7789	0.0076	0.006	0.029	0.2505	4.14286	11.0841	0.0130147446792741	71426	61062	54797
mt1b_0450001	c1y_0090005b	NA	NA	NA	NA	6e-04	0.0049	0.029	-0.0013	4.14286	-0.188406	NA	71426	71664	71382
mt1b_0450001	c1y_0170001_1	0.0417	0.2109	0.1979	0.8431	0.0046	0.0054	0.029	0.0144	4.14286	2.18182	0.0047667249063002	71426	61700	55368
mt1b_0450001	c1y_0170001_1_3	0.0563	0.1343	0.4191	0.6752	0.0037	0.0053	0.029	0.0501	4.14286	5.16495	0.00226551100495466	71426	65300	58469
mt1b_0450001	c1y_0170001_3	0.0737	0.1891	0.39	0.6966	0.0014	0.0053	0.029	0.0238	4.14286	3.05128	-0.000265323711614969	71426	61760	55417
mt1b_0450001	c1y_0210001_1	0.0271	0.2689	0.1008	0.9197	-0.0066	0.0052	0.029	0.0085	4.14286	1.25	-0.00850850276289219	71426	61540	55228
mt1b_0450001	c1y_0210001_2	-0.0936	0.2702	-0.3465	0.729	0.0071	0.0052	0.029	0.0083	4.14286	1.23881	0.01016103966515	71426	61614	55290
mt1b_0450001	c1y_0220001_1	0.2609	0.2075	1.2572	0.2087	-0.0047	0.005	0.029	0.0185	4.14286	3.13559	-0.0119921426437882	71426	61048	54794
mt1b_0450001	c1y_0220001_2	0.2633	0.2343	1.1236	0.2612	0.0031	0.005	0.029	0.016	4.14286	2.38806	-0.00199654360232172	71426	61589	55270
mt1b_0450001	c1y_0220001_3	-0.2553	0.142	-1.7971	0.0723	-0.0056	0.0053	0.029	0.0414	4.14286	6.27273	0.00220385538749917	71426	61610	55282
mt1b_0450001	c1y_1_bmi	-0.1112	0.0778	-1.4295	0.1529	-0.0025	0.0052	0.029	0.2582	4.14286	13.1066	0.00822812729037642	71426	78277	70830
mt1b_0450001	c1y_2_bmi	-0.1679	0.0761	-2.206	0.0274	-0.0093	0.0057	0.029	0.282	4.14286	17.4074	0.00642608621327004	71426	78270	70825
mt1b_0450001	c1y_asq_total	-0.0789	0.0935	-0.8434	0.399	-0.0152	0.0055	0.029	0.1088	4.14286	11.6989	-0.0116139945078947	71426	71648	71369
mt1b_0450001	c1y_bed_time	-0.2307	0.241	-0.9569	0.3386	0.004	0.0051	0.029	0.0129	4.14286	2.01562	0.009351052735088	71426	64700	57945
mt1b_0450001	c1y_nap_count	-0.2333	0.1977	-1.1802	0.2379	0.0103	0.0046	0.029	0.0192	4.14286	3.04762	0.0180202292261902	71426	64718	57968
mt1b_0450001	c1y_night_wake_up_count	0.0782	0.189	0.4136	0.6792	0.0069	0.0048	0.029	0.0191	4.14286	3.03175	0.00640870264654643	71426	64700	57945
mt1b_0450001	c1y_sleep_time_day	-0.3155	0.202	-1.5617	0.1183	0.0126	0.0052	0.029	0.0204	4.14286	3.2381	0.0230249588093659	71426	64701	57945
mt1b_0450001	c1y_sleep_time_night	-0.034	0.1597	-0.2131	0.8313	-0.0018	0.0048	0.029	0.029	4.14286	4.26471	-0.00115936024540817	71426	64701	57945
mt1b_0450001	c1y_total_sleep_time	-0.2476	0.1656	-1.495	0.1349	0.0108	0.0046	0.029	0.0279	4.14286	4.5	0.0202950162967304	71426	64642	57899
mt1b_0450001	c1y_wake_up_time	0.0454	0.1103	0.4115	0.6807	0.0011	0.0056	0.029	0.063	4.14286	8.87324	-0.000690164428498197	71426	65579	58713
mt1b_0450001	c2hy_0030002_checked	-0.0252	0.0745	-0.3377	0.7356	0.0032	0.0063	0.029	0.2841	4.14286	13.4645	0.00734193236416673	71426	61796	55451
mt1b_0450001	c2hy_0040401b	NA	NA	NA	NA	-0.001	0.0053	0.029	-0.0044	4.14286	-0.733333	NA	71426	71685	71397
mt1b_0450001	c2hy_asq_total	-0.0491	0.1044	-0.4708	0.6378	-0.0129	0.0049	0.029	0.0765	4.14286	8.89535	-0.0113050166350775	71426	71479	70805
mt1b_0450001	c2hy_bmi	-0.1544	0.0812	-1.9023	0.0571	-0.0217	0.0052	0.029	0.2398	4.14286	16.2027	-0.0118833671947062	71426	79705	70924
mt1b_0450001	c2hy_psi_cf	0.231	0.1602	1.4421	0.1493	0.0067	0.0044	0.029	0.0273	4.14286	4.33333	0.00160310569332542	71426	61299	55020
mt1b_0450001	c2y_0030002_checked	-0.0718	0.0732	-0.9815	0.3263	0.0099	0.0061	0.029	0.2606	4.14286	11.8455	0.0213574437496035	71426	61862	55511
mt1b_0450001	c2y_0070301b	NA	NA	NA	NA	3e-04	0.005	0.029	-2e-04	4.14286	-0.0338983	NA	71426	71659	71377
mt1b_0450001	c2y_0080001_1	0.5011	0.2195	2.2832	0.0224	0.0056	0.005	0.029	0.0208	4.14286	3.25	-0.00482445186068363	71426	49042	43594
mt1b_0450001	c2y_0080001_2	-0.1954	0.2119	-0.9222	0.3564	-0.0048	0.005	0.029	0.0219	4.14286	3.47619	-0.000948708576768354	71426	59809	53639
mt1b_0450001	c2y_0090001b2	NA	NA	NA	NA	-0.0071	0.0054	0.029	-0.008	4.14286	-1.37931	NA	71426	70955	70677
mt1b_0450001	c2y_0100001_2	0.092	0.1873	0.4909	0.6235	0.0087	0.0051	0.029	0.0196	4.14286	2.9697	0.00861743225399733	71426	59805	53636
mt1b_0450001	c2y_0100001_3	0.1422	0.19	0.7484	0.4542	-0.003	0.0049	0.029	0.0195	4.14286	2.70833	-0.00721665582788816	71426	59634	53495
mt1b_0450001	c2y_0100001_4	-0.0095	0.2996	-0.0316	0.9748	0.0019	0.005	0.029	0.008	4.14286	1.25	0.00250636065005209	71426	59801	53636
mt1b_0450001	c2y_0100501_3	0.1526	0.2655	0.5747	0.5655	0.0084	0.0051	0.029	0.0093	4.14286	1.55	0.00788599029836716	71426	59733	53578
mt1b_0450001	c2y_0102001_3	NA	NA	NA	NA	0.0123	0.0055	0.029	-5e-04	4.14286	-0.0877193	NA	71426	58159	52102
mt1b_0450001	c2y_0103501_2	0.0389	0.2121	0.1835	0.8544	0.0081	0.0045	0.029	0.0157	4.14286	2.34328	0.0093990233791763	71426	58174	52115
mt1b_0450001	c2y_0103501_3	NA	NA	NA	NA	NA	NA	0.029	5e-04	4.14286	0.0833333	NA	71426	58136	52080
mt1b_0450001	c2y_0104001_2	-0.1226	0.2056	-0.5965	0.5508	0.0182	0.0051	0.029	0.0185	4.14286	2.68116	0.0259860969147265	71426	58088	52036
mt1b_0450001	c2y_0104001_3	NA	NA	NA	NA	-0.0022	0.0044	0.029	-0.0028	4.14286	-0.491228	NA	71426	57999	51964
mt1b_0450001	c2y_0104501_2	NA	NA	NA	NA	0.0054	0.0055	0.029	-0.009	4.14286	-1.55172	NA	71426	56053	50233
mt1b_0450001	c2y_0105001_2	-0.5071	0.2256	-2.2476	0.0246	0.0269	0.0051	0.029	0.0227	4.14286	3.28986	0.0481369855466986	71426	56066	50242
mt1b_0450001	c2y_0105001_3	0.0614	0.5511	0.1115	0.9112	-0.0084	0.0052	0.029	0.0027	4.14286	0.457627	-0.0113070291887903	71426	56035	50212
mt1b_0450001	c2y_asq_total	0.1301	0.1149	1.1328	0.2573	-0.0175	0.0057	0.029	0.079	4.14286	8.97727	-0.025133863358249	71426	71648	71369
mt1b_0450001	c2y_bmi	-0.0955	0.0713	-1.3388	0.1806	-0.0317	0.0057	0.029	0.237	4.14286	16.4583	-0.0297485919047426	71426	78466	70792
mt1b_0450001	c3hy_asq_acomu	-0.1602	0.1396	-1.1473	0.2513	-0.0096	0.0051	0.029	0.0435	4.14286	5.50633	-0.00746599700142077	71426	49116	44129
mt1b_0450001	c3hy_asq_bgm	0.0765	0.127	0.6023	0.547	-0.0162	0.0051	0.029	0.0563	4.14286	7.40789	-0.0235160760510698	71426	61714	55385
mt1b_0450001	c3hy_asq_cfm	0.0589	0.1219	0.4834	0.6288	-0.0123	0.0051	0.029	0.0529	4.14286	6.78205	-0.0177772235437251	71426	61757	55418
mt1b_0450001	c3hy_asq_dproblem	-0.069	0.1346	-0.5124	0.6084	-0.0029	0.0052	0.029	0.0431	4.14286	5.4557	-0.00111640742978165	71426	60361	54164
mt1b_0450001	c3hy_asq_epersonal	0.2425	0.1446	1.6768	0.0936	-0.0206	0.0049	0.029	0.0429	4.14286	4.98837	-0.0351388760710677	71426	58745	52698
mt1b_0450001	c3hy_asq_total	0.088	0.1165	0.7552	0.4501	-0.0143	0.0049	0.029	0.0646	4.14286	8.17722	-0.0198366111764937	71426	78277	70830
mt1b_0450001	c3hy_bmi	-0.0967	0.0727	-1.3308	0.1833	-0.0207	0.0061	0.029	0.2701	4.14286	16.3697	-0.0159922200460363	71426	79705	70924
mt1b_0450001	c3hy_psi_cf	0.0256	0.1576	0.1626	0.8709	-0.0015	0.0053	0.029	0.0334	4.14286	4.07317	-0.00268566224287307	71426	61214	54946
mt1b_0450001	c3y_0030002_checked	-0.0963	0.0702	-1.3726	0.1699	0.0073	0.0058	0.029	0.3134	4.14286	14.3105	0.0220095245972798	71426	61157	54887
mt1b_0450001	c3y_0040001_1	0.5718	0.3873	1.4762	0.1399	-0.0151	0.0055	0.029	0.0083	4.14286	1.22059	-0.0284808009328654	71426	55716	49933
mt1b_0450001	c3y_0040001_2	-0.4326	0.3063	-1.4124	0.1578	0.0165	0.0054	0.029	0.0111	4.14286	1.65672	0.0291346550267671	71426	56035	50215
mt1b_0450001	c3y_0050001_1	-0.1215	0.199	-0.6106	0.5415	-0.0058	0.0052	0.029	0.022	4.14286	3.18841	-0.00415159654705668	71426	59091	52962
mt1b_0450001	c3y_0050001_2	0.1366	0.3048	0.4483	0.654	7e-04	0.0053	0.029	0.0089	4.14286	1.28986	-0.00136172594285523	71426	59091	52960
mt1b_0450001	c3y_0050001_3	-0.1241	0.1384	-0.8966	0.3699	5e-04	0.0055	0.029	0.0435	4.14286	6.30435	0.00521027093359034	71426	59032	52919
mt1b_0450001	c3y_0100301b	-0.0847	0.4581	-0.1849	0.8533	0.0029	0.0052	0.029	0.0041	4.14286	0.554054	0.0038882363509229	71426	71426	71426
mt1b_0450001	c3y_0110001_3	0.1256	0.2109	0.5953	0.5516	0.0058	0.0052	0.029	0.0212	4.14286	2.90411	0.00411181465632843	71426	58926	52827
mt1b_0450001	c3y_0110501_3	0.4469	0.8991	0.4971	0.6192	0.005	0.005	0.029	0.0021	4.14286	0.368421	0.00269121115838731	71426	59006	52895
mt1b_0450001	c3y_0112001_3	NA	NA	NA	NA	0.0078	0.005	0.029	-0.0015	4.14286	-0.254237	NA	71426	58597	52535
mt1b_0450001	c3y_0113501_2	0.3886	0.467	0.8321	0.4054	0.0065	0.0052	0.029	0.0043	4.14286	0.661538	0.00372546857784451	71426	58615	52555
mt1b_0450001	c3y_0113501_3	NA	NA	NA	NA	0.0046	0.0053	0.029	-0.0015	4.14286	-0.217391	NA	71426	58376	52346
mt1b_0450001	c3y_0114001_2	-0.7543	0.8205	-0.9194	0.3579	0.026	0.0049	0.029	0.0042	4.14286	0.591549	0.0410543924134913	71426	58487	52441
mt1b_0450001	c3y_0114001_3	NA	NA	NA	NA	-0.0018	0.005	0.029	-0.0047	4.14286	-0.783333	NA	71426	58518	52468
mt1b_0450001	c3y_0114501_2	NA	NA	NA	NA	0.0103	0.0051	0.029	-0.0038	4.14286	-0.666667	NA	71426	62765	56274
mt1b_0450001	c3y_0115001_2	-0.4629	0.2571	-1.8003	0.0718	0.018	0.0052	0.029	0.0175	4.14286	2.46479	0.032590904507469	71426	62841	56340
mt1b_0450001	c3y_0115001_3	-0.1732	0.8107	-0.2136	0.8308	0.0039	0.0051	0.029	0.0016	4.14286	0.231884	0.00591742839085308	71426	62606	56127
mt1b_0450001	c3y_0280201b	-0.2376	0.4177	-0.5688	0.5695	-0.0061	0.005	0.029	0.0051	4.14286	0.689189	-0.00326637694510925	71426	71426	71426
mt1b_0450001	c3y_0280301b	NA	NA	NA	NA	-4e-04	0.0053	0.029	-0.0041	4.14286	-0.602941	NA	71426	71426	71426
mt1b_0450001	c3y_0280501b	-0.5738	0.3636	-1.5782	0.1145	0.0107	0.0047	0.029	0.0089	4.14286	1.27143	0.0203041883057926	71426	71426	71426
mt1b_0450001	c3y_0280601b	0.1316	0.3743	0.3516	0.7251	-0.0073	0.0051	0.029	0.0065	4.14286	0.866667	-0.00927198120813309	71426	71426	71426
mt1b_0450001	c3y_0280901b	NA	NA	NA	NA	0.0047	0.0047	0.029	-0.0038	4.14286	-0.520548	NA	71426	71426	71426
mt1b_0450001	c3y_0600101_1	NA	NA	NA	NA	-0.0041	0.0058	0.029	-0.01	4.14286	-1.5625	NA	71426	62274	55841
mt1b_0450001	c3y_0600101_2	NA	NA	NA	NA	NA	NA	0.029	0.001	4.14286	0.15625	NA	71426	62714	56227
mt1b_0450001	c3y_0600101_3	NA	NA	NA	NA	-0.0108	0.0044	0.029	-0.0012	4.14286	-0.181818	NA	71426	77614	70202
mt1b_0450001	c3y_0600101_4	NA	NA	NA	NA	0.0209	0.005	0.029	-0.0052	4.14286	-0.787879	NA	71426	77614	70202
mt1b_0450001	c3y_asq_total	0.086	0.1225	0.7021	0.4826	-0.0099	0.0053	0.029	0.0674	4.14286	8.53165	-0.0144943885804898	71426	71475	70801
mt1b_0450001	c3y_bed_time	0.1246	0.1529	0.8152	0.415	-0.013	0.0054	0.029	0.0309	4.14286	4.29167	-0.0199877124084092	71426	61095	54841
mt1b_0450001	c3y_bmi	-0.1406	0.0782	-1.7992	0.072	-0.0242	0.006	0.029	0.2654	4.14286	15.7976	-0.0158780842586882	71426	79705	70924
mt1b_0450001	c3y_nap_count	-0.1668	0.2017	-0.8274	0.408	0.0012	0.0053	0.029	0.0206	4.14286	3.12121	0.00566086598031071	71426	61264	54990
mt1b_0450001	c3y_night_wake_up_count	0.1438	0.1747	0.8234	0.4103	-0.0051	0.0051	0.029	0.0214	4.14286	2.77922	-0.00997208564755994	71426	61195	54929
mt1b_0450001	c3y_sleep_time_day	-0.0759	0.1827	-0.4153	0.6779	-0.0075	0.0048	0.029	0.0233	4.14286	3.32857	-0.00695138407391205	71426	65579	58713
mt1b_0450001	c3y_sleep_time_night	-0.1454	0.1565	-0.9292	0.3528	0.0242	0.0048	0.029	0.0351	4.14286	4.94366	0.0339359898313174	71426	65579	58713
mt1b_0450001	c3y_total_sleep_time	-0.384	0.2661	-1.4429	0.1491	0.0117	0.0049	0.029	0.0118	4.14286	1.84375	0.0211746023019438	71426	65579	58713
mt1b_0450001	c3y_wake_up_time	-0.0165	0.1016	-0.1626	0.8708	0.0013	0.0053	0.029	0.0777	4.14286	9.03488	0.00248236717294535	71426	61095	54841
mt1b_0450001	c4y_0042102b	-0.1512	0.1487	-1.0167	0.3093	0.0082	0.0052	0.029	0.0495	4.14286	5.625	0.0144985243588503	71426	71426	71426
mt1b_0450001	c4y_0060301b	-0.2881	0.9767	-0.295	0.768	-0.0037	0.0051	0.029	0.0017	4.14286	0.261538	-0.00170344490513779	71426	71426	71426
mt1b_0450001	c4y_0070001_3	0.0914	0.2456	0.3724	0.7096	7e-04	0.0046	0.029	0.0123	4.14286	1.5375	-0.00100459194344742	71426	77614	70202
mt1b_0450001	c4y_0070501_3	-0.3978	0.7498	-0.5305	0.5958	0.0031	0.0052	0.029	0.0028	4.14286	0.444444	0.00698411160065215	71426	77614	70202
mt1b_0450001	c4y_0073501_2	0.0216	0.1699	0.1273	0.8987	0.0018	0.005	0.029	0.0278	4.14286	3.97143	0.00133363974089839	71426	77614	70202
mt1b_0450001	c4y_0073501_3	NA	NA	NA	NA	0.0089	0.0047	0.029	-0.0024	4.14286	-0.347826	NA	71426	69375	62493
mt1b_0450001	c4y_0074001_2	-0.6405	0.3993	-1.6042	0.1087	0.015	0.0053	0.029	0.0094	4.14286	1.25333	0.02703244358161	71426	77736	70133
mt1b_0450001	c4y_0075001_2	-0.6943	1.4084	-0.4929	0.6221	0.0094	0.0051	0.029	0.0023	4.14286	0.315068	0.02372176294534	71426	20259	20227
mt1b_0450001	c4y_0075001_3	NA	NA	NA	NA	NA	NA	0.029	0.0017	4.14286	0.257576	NA	71426	20259	20227
mt1b_0450001	c4y_0075501_2	-0.641	3.1732	-0.202	0.8399	0.0052	0.0051	0.029	0.0019	4.14286	0.253333	0.0147669578793251	71426	20259	20227
mt1b_0450001	c4y_0075501_3	-0.8864	0.4502	-1.9691	0.0489	0.009	0.0046	0.029	0.008	4.14286	1.17647	0.0310022870494323	71426	20259	20227
mt1b_0450001	c4y_0310401b	NA	NA	NA	NA	-0.0031	0.0049	0.029	-0.0049	4.14286	-0.544444	NA	71426	71426	71426
mt1b_0450001	c4y_0310901b	-0.1583	0.2797	-0.566	0.5714	-0.0019	0.0048	0.029	0.0128	4.14286	1.52381	0.00117448108148684	71426	71426	71426
mt1b_0450001	c4y_0490001_1	0.1465	0.2433	0.6022	0.5471	-0.001	0.0052	0.029	0.0125	4.14286	1.66667	-0.0047690403266662	71426	20259	20227
mt1b_0450001	c4y_0490001_2	-0.1294	0.2763	-0.4682	0.6396	0.003	0.0052	0.029	0.0097	4.14286	1.34722	0.00796675208963811	71426	20259	20227
mt1b_0450001	c4y_0490001_3	-0.1664	1.0589	-0.1571	0.8752	-0.0068	0.0047	0.029	0.0014	4.14286	0.208955	-0.0119102707917999	71426	20259	20227
mt1b_0450001	c4y_asq_acomu	0.0206	0.1465	0.1409	0.8879	-0.0066	0.0057	0.029	0.058	4.14286	6.59091	-0.00914698792243496	71426	61862	55511
mt1b_0450001	c4y_asq_bgm	0.1069	0.1355	0.7888	0.4302	-0.0111	0.0052	0.029	0.0502	4.14286	6.12195	-0.0180879116273211	71426	61862	55511
mt1b_0450001	c4y_asq_cfm	0.1513	0.1313	1.1525	0.2491	-0.004	0.005	0.029	0.0527	4.14286	6.3494	-0.0111614461691305	71426	61862	55511
mt1b_0450001	c4y_asq_dproblem	0.1177	0.1466	0.8029	0.422	-0.0066	0.0049	0.029	0.0419	4.14286	5.2375	-0.0124475931088968	71426	61862	55511
mt1b_0450001	c4y_asq_epersonal	-0.1433	0.1678	-0.8541	0.393	-0.0077	0.0054	0.029	0.0279	4.14286	3.44444	-0.00530908322390738	71426	61669	55342
mt1b_0450001	c4y_asq_total	0.0667	0.1315	0.5075	0.6118	-0.0037	0.0053	0.029	0.0553	4.14286	6.28409	-0.00686712998496831	71426	78277	70830
mt1b_0450001	c4y_bmi	-0.0498	0.0789	-0.6316	0.5276	-0.0289	0.0057	0.029	0.2773	4.14286	16.7048	-0.0313706899961202	71426	79705	70924
mt1b_0450001	c6m_0010201_1	0.1149	0.2419	0.4749	0.6348	0.0016	0.0053	0.029	0.0218	4.14286	1.87931	-0.000992283457657787	71426	61478	55166
mt1b_0450001	c6m_0010201_2	0.1903	0.2783	0.6837	0.4941	0.0022	0.005	0.029	0.016	4.14286	1.64948	-0.00149205288176031	71426	61554	55240
mt1b_0450001	c6m_0010201_3	-0.0486	0.5697	-0.0853	0.932	0.0024	0.005	0.029	0.0042	4.14286	0.466667	0.00352076928462296	71426	59626	53534
mt1b_0450001	c6m_0010201_5	-0.196	0.1926	-1.0172	0.309	-0.0082	0.0053	0.029	0.0312	4.14286	2.88889	-0.00404528004298764	71426	61862	55511
mt1b_0450001	c6m_0020001_1	0.2017	0.2331	0.8655	0.3868	0.0163	0.0048	0.029	0.0142	4.14286	1.97222	0.0157665307127464	71426	61862	55511
mt1b_0450001	c6m_0020001_2	-0.8102	1.1213	-0.7225	0.47	-0.0099	0.0049	0.029	0.0029	4.14286	0.467742	-0.00449694720736514	71426	61862	55511
mt1b_0450001	c6m_0020001_3	0.084	0.2485	0.338	0.7354	-0.0085	0.0048	0.029	0.0132	4.14286	1.97015	-0.012077106884226	71426	61862	55511
mt1b_0450001	c6m_0040108b	NA	NA	NA	NA	3e-04	0.0048	0.029	-0.0074	4.14286	-0.795699	NA	71426	20259	20227
mt1b_0450001	c6m_0040109b	NA	NA	NA	NA	NA	NA	0.029	3e-04	4.14286	0.0333333	NA	71426	20259	20227
mt1b_0450001	c6m_0040110b	-0.2177	0.2161	-1.0078	0.3136	0.0066	0.005	0.029	0.0225	4.14286	2.29592	0.0184492613032009	71426	20256	20224
mt1b_0450001	c6m_0040111b	-0.2005	0.428	-0.4684	0.6395	0.0087	0.0046	0.029	0.0059	4.14286	0.641304	0.0115443610347276	71426	71680	71393
mt1b_0450001	c6m_0070103_checked	-0.0644	0.0767	-0.8388	0.4016	0.0089	0.0058	0.029	0.2189	4.14286	12.3672	0.0181899408610843	71426	61213	54946
mt1b_0450001	c6m_0090001b	-0.2373	0.539	-0.4404	0.6597	-0.0067	0.0053	0.029	0.0033	4.14286	0.611111	-0.00449974103053318	71426	70976	70693
mt1b_0450001	c6m_0170001_1	-0.2126	0.3169	-0.6709	0.5023	0.0069	0.0047	0.029	0.0062	4.14286	1.05085	0.0113130771857377	71426	61862	55511
mt1b_0450001	c6m_0170001_2	0.1674	0.2532	0.6611	0.5086	-0.0067	0.0046	0.029	0.0098	4.14286	1.66102	-0.0110601379492415	71426	61862	55511
mt1b_0450001	c6m_0180001_1	-0.0762	0.1499	-0.5082	0.6113	0.0229	0.0055	0.029	0.0403	4.14286	5.30263	0.031105138815349	71426	61862	55511
mt1b_0450001	c6m_0180001_2	-0.0792	0.197	-0.4024	0.6874	-0.0068	0.005	0.029	0.0164	4.14286	2.44776	-0.00656466686206008	71426	61862	55511
mt1b_0450001	c6m_0180001_3	0.2276	0.1973	1.1535	0.2487	-0.0198	0.0052	0.029	0.0213	4.14286	3.13235	-0.0301242386185986	71426	61862	55511
mt1b_0450001	c6m_0220001_1	-0.3337	0.4505	-0.7406	0.4589	0.0016	0.0046	0.029	0.0043	4.14286	0.796296	0.00573832415110151	71426	61862	55511
mt1b_0450001	c6m_0380001_1	0.3924	0.5518	0.711	0.4771	0.004	0.0052	0.029	0.003	4.14286	0.566038	0.0011482478830317	71426	61862	55511
mt1b_0450001	c6m_asq_total	0.1654	0.1146	1.4431	0.149	-0.0223	0.0055	0.029	0.0766	4.14286	9.34146	-0.0318386572686739	71426	71648	71369
mt1b_0450001	c6m_bed_time	-0.4314	0.1935	-2.229	0.0258	0.0159	0.0048	0.029	0.0177	4.14286	2.85484	0.0297560339695902	71426	60213	54064
mt1b_0450001	c6m_bmi	-0.0691	0.0668	-1.0347	0.3008	-0.0048	0.0054	0.029	0.2613	4.14286	18.2727	0.00111927598184588	71426	78277	70830
mt1b_0450001	c6m_nap_count	0.169	0.1972	0.8571	0.3914	2e-04	0.0047	0.029	0.0172	4.14286	3.07143	-0.00361710767675172	71426	61089	54834
mt1b_0450001	c6m_night_wake_up_count	-0.0943	0.1821	-0.5179	0.6045	0.0062	0.0052	0.029	0.0195	4.14286	3.36207	0.00995275681879043	71426	61089	54834
mt1b_0450001	c6m_sleep_time_day	0.1532	0.1684	0.9096	0.363	-0.0048	0.0048	0.029	0.0205	4.14286	3.53448	-0.00975780593291298	71426	61118	54861
mt1b_0450001	c6m_sleep_time_night	0.0933	0.193	0.4831	0.629	-0.0028	0.0047	0.029	0.0187	4.14286	2.92188	-0.00568041470735756	71426	61118	54861
mt1b_0450001	c6m_total_sleep_time	0.2827	0.2132	1.3261	0.1848	-0.0058	0.0048	0.029	0.0138	4.14286	2.3	-0.0129155834888997	71426	61156	54892
mt1b_0450001	c6m_wake_up_time	0.1026	0.1315	0.7807	0.435	0.0018	0.0052	0.029	0.0394	4.14286	5.9697	-0.00133021300800746	71426	60213	54064
mt1b_0450001	c_hospital_kikan	-0.0636	0.225	-0.2826	0.7775	0.001	0.0051	0.029	0.0146	4.14286	2.51724	0.0025651836089793	71426	61537	55224
mt1b_0450001	childcare_facility_daycare_time_3y	0.1497	0.3798	0.3942	0.6934	-0.0317	0.0051	0.029	0.0083	4.14286	0.783019	-0.0394870894607753	71426	67682	60508
mt1b_0450001	childcare_facility_daycare_time_4y	NA	NA	NA	NA	NA	NA	0.029	5e-04	4.14286	0.0694444	NA	71426	67669	60500
mt1b_0450001	childcare_facility_starting_age	-0.2936	0.359	-0.8178	0.4135	0.0338	0.0054	0.029	0.0107	4.14286	0.972727	0.0455580113034232	71426	65300	58469
mt1b_0450001	constipation_3y	0.3361	0.183	1.8364	0.0663	-0.0093	0.0054	0.029	0.028	4.14286	3.94366	-0.0206794585247193	71426	69945	62528
mt1b_0450001	constipation_4y	-0.0167	0.1603	-0.104	0.9172	-0.0022	0.005	0.029	0.0332	4.14286	4.61111	-0.00203189075793006	71426	69945	62528
mt1b_0450001	constipation_cum_4y	0.1969	0.1508	1.3051	0.1918	-0.009	0.0052	0.029	0.0485	4.14286	5.98765	-0.0182667414777049	71426	69945	62528
mt1b_0450001	constipation_severity_3y	0.2913	0.1577	1.8473	0.0647	-0.0116	0.0051	0.029	0.0363	4.14286	4.65385	-0.0233889754631153	71426	69260	61932
mt1b_0450001	constipation_severity_4y	0.0214	0.1641	0.1305	0.8961	-0.0025	0.0048	0.029	0.0324	4.14286	4.37838	-0.00360541475457177	71426	69261	61942
mt1b_0450001	dr0m_0020701_1	0.5546	0.2954	1.8773	0.0605	-0.0041	0.0051	0.029	0.0087	4.14286	1.58182	-0.0139882111933868	71426	61733	55397
mt1b_0450001	dr0m_0020701_3	-0.3583	0.2116	-1.6935	0.0904	0.0041	0.005	0.029	0.0126	4.14286	2.29091	0.012014271496541	71426	61726	55390
mt1b_0450001	dr0m_bmi	-0.2787	0.0855	-3.2607	0.0011	-0.0012	0.0053	0.029	0.1436	4.14286	13.0545	0.0183334599705599	71426	78277	70830
mt1b_0450001	dr1m_0040501b	-0.0162	0.26	-0.0624	0.9502	0.0033	0.0054	0.029	0.009	4.14286	1.8	0.00659344282423182	71426	20259	20227
mt1b_0450001	dr1m_bmi	-0.0863	0.0945	-0.9134	0.361	-0.0201	0.0056	0.029	0.1023	4.14286	10.7684	-0.0176926661139367	71426	78277	70830
mt1b_0450001	egg_allergy_1hy	0.1563	0.1896	0.8242	0.4098	-0.0033	0.0048	0.029	0.0172	4.14286	2.6875	-0.00716608505437594	71426	79449	70831
mt1b_0450001	egg_allergy_2y	0.1195	0.1679	0.7119	0.4765	-0.0022	0.0049	0.029	0.024	4.14286	3.80952	-0.00564191748372408	71426	79449	70831
mt1b_0450001	egg_allergy_3y	0.0242	0.1619	0.1497	0.881	2e-04	0.0052	0.029	0.0306	4.14286	4.56716	-0.000523738990768023	71426	79705	70924
mt1b_0450001	egg_allergy_4y	0.1007	0.1814	0.5548	0.579	-2e-04	0.0051	0.029	0.0247	4.14286	3.38356	-0.00298811959600682	71426	79705	70924
mt1b_0450001	egg_allergy_cum_4y	0.0232	0.1498	0.1552	0.8767	-0.0026	0.0048	0.029	0.0351	4.14286	4.28049	-0.00404122358150285	71426	59541	53462
mt1b_0450001	egg_allergy_score_until_4yo	0.0642	0.1198	0.5357	0.5922	-0.0049	0.005	0.029	0.0558	4.14286	5.58	-0.00813974054981261	71426	79449	70831
mt1b_0450001	egg_allergy_score_until_4yo_positive	0.1025	0.1233	0.8314	0.4058	-0.0074	0.0051	0.029	0.052	4.14286	5.14851	-0.0152805372406296	71426	40817	37411
mt1b_0450001	exclusive_breastfeeding_1y	0.0818	0.171	0.4787	0.6322	0.0194	0.005	0.029	0.0262	4.14286	3.9697	0.0205955169783373	71426	67753	60568
mt1b_0450001	febrile_convulsion_cum_4y	-0.0364	0.1066	-0.3412	0.733	0.0082	0.0052	0.029	0.0888	4.14286	8.07273	0.0117328012008872	71426	70975	63537
mt1b_0450001	feeding_type_yesterday_breast_feeding_count_1m	0.496	0.2321	2.1365	0.0326	5e-04	0.0052	0.029	0.0168	4.14286	2.84746	-0.0106410519106607	71426	73666	65842
mt1b_0450001	feeding_type_yesterday_formula_feeding_count_1m	-0.0873	0.3912	-0.2231	0.8235	0.0088	0.0051	0.029	0.0086	4.14286	0.754386	0.0123159387589346	71426	60292	53945
mt1b_0450001	fever_count_cum_2hy	0.1927	0.1198	1.6088	0.1077	-0.0174	0.0045	0.029	0.0463	4.14286	5.38372	-0.0278761751417366	71426	69210	61898
mt1b_0450001	fever_count_cum_2y	0.2722	0.1472	1.8497	0.0644	-0.0194	0.0045	0.029	0.036	4.14286	4.44444	-0.0317430121273644	71426	70019	62600
mt1b_0450001	fever_over_39c_count_cum_2hy	0.2198	0.1405	1.5646	0.1177	-0.0094	0.0049	0.029	0.0364	4.14286	4.08989	-0.0184211625721584	71426	69210	61898
mt1b_0450001	fever_over_39c_count_cum_2y	0.3381	0.1657	2.0404	0.0413	-0.013	0.0049	0.029	0.0302	4.14286	3.82278	-0.025444933020836	71426	70019	62600
mt1b_0450001	first_vaccination_bcg	-0.242	0.3892	-0.6217	0.5341	0.0304	0.005	0.029	0.0051	4.14286	0.822581	0.0378329475879079	71426	70403	62956
mt1b_0450001	first_vaccination_dpt	NA	NA	NA	NA	NA	NA	0.029	0.0012	4.14286	0.193548	NA	71426	70403	62956
mt1b_0450001	first_vaccination_haemophilus_b_influenzae	NA	NA	NA	NA	NA	NA	0.029	8e-04	4.14286	0.135593	NA	71426	68095	60877
mt1b_0450001	first_vaccination_hbv	0.1716	0.214	0.8019	0.4226	-0.0333	0.0051	0.029	0.015	4.14286	2.63158	-0.0427676131419538	71426	67753	60568
mt1b_0450001	first_vaccination_pneumococcus	NA	NA	NA	NA	-0.0267	0.005	0.029	-0.0025	4.14286	-0.403226	NA	71426	68095	60877
mt1b_0450001	first_vaccination_polio	NA	NA	NA	NA	-0.0078	0.0051	0.029	-0.0064	4.14286	-1.12281	NA	71426	70403	62956
mt1b_0450001	first_vaccination_rotavirus	0.191	0.3263	0.5856	0.5582	-0.0272	0.0055	0.029	0.0073	4.14286	1.17742	-0.0340364916848442	71426	70403	62956
mt1b_0450001	fish_allergy_score_until_4yo_positive	-0.4314	0.3429	-1.258	0.2084	0.0037	0.0049	0.029	0.0081	4.14286	1.55769	0.0121785402034002	71426	40817	37411
mt1b_0450001	food_allergy_cum_4y	-0.0437	0.1304	-0.3354	0.7373	0.003	0.0048	0.029	0.0458	4.14286	4.77083	0.00508625159660637	71426	73767	65924
mt1b_0450001	food_allergy_cum_count_until_4yo	-0.0099	0.1328	-0.0742	0.9408	0.0047	0.0051	0.029	0.0447	4.14286	4.96667	0.00666805942151846	71426	53035	47690
mt1b_0450001	food_allergy_egg_feeding_status_case_combined_1yh	-0.0255	0.1464	-0.1742	0.8617	0.0065	0.0051	0.029	0.0402	4.14286	4.46667	0.00916038244295596	71426	58965	52910
mt1b_0450001	food_allergy_egg_feeding_status_case_combined_2y	0.1251	0.1478	0.8465	0.3973	0.002	0.005	0.029	0.0343	4.14286	4.34177	-0.00154490074690592	71426	59039	53021
mt1b_0450001	food_allergy_egg_feeding_status_case_combined_3y	0.0342	0.2017	0.1695	0.8654	0.008	0.0049	0.029	0.0219	4.14286	2.60714	0.00793214084325995	71426	77807	69411
mt1b_0450001	food_allergy_egg_feeding_status_case_combined_4y	0.0198	0.2458	0.0806	0.9358	0.0042	0.0049	0.029	0.0133	4.14286	1.77333	0.00420541128923992	71426	78071	69616
mt1b_0450001	food_allergy_fish_feeding_status_case_combined_1yh	NA	NA	NA	NA	0.0076	0.0054	0.029	-0.0077	4.14286	-1.30508	NA	71426	60884	54606
mt1b_0450001	food_allergy_fish_feeding_status_case_combined_2y	-1	1.378	-0.8893	0.3739	0.015	0.0054	0.029	0.0034	4.14286	0.53125	0.0310590603574214	71426	58931	52932
mt1b_0450001	food_allergy_fish_feeding_status_case_combined_3y	NA	NA	NA	NA	0.0062	0.0046	0.029	-0.0118	4.14286	-2.40816	NA	71426	78115	69669
mt1b_0450001	food_allergy_fruit_feeding_status_case_combined_1yh	-0.2709	0.3428	-0.7903	0.4294	0.0106	0.0049	0.029	0.0068	4.14286	1.21429	0.0169119175307779	71426	60838	54573
mt1b_0450001	food_allergy_fruit_feeding_status_case_combined_2y	-0.2948	2.2814	-0.1292	0.8972	0.0031	0.0053	0.029	0.002	4.14286	0.3125	0.00613503386196758	71426	59117	53091
mt1b_0450001	food_allergy_fruit_feeding_status_case_combined_3y	NA	NA	NA	NA	0.0025	0.0051	0.029	-7e-04	4.14286	-0.107692	NA	71426	78115	69669
mt1b_0450001	food_allergy_milk_feeding_status_case_combined_1yh	-0.1024	0.2525	-0.4057	0.685	0.0082	0.0053	0.029	0.0113	4.14286	1.82258	0.012096262357568	71426	59497	53464
mt1b_0450001	food_allergy_milk_feeding_status_case_combined_2y	0.0312	0.188	0.166	0.8681	0.0094	0.005	0.029	0.0185	4.14286	2.84615	0.011053144377028	71426	59039	53019
mt1b_0450001	food_allergy_milk_feeding_status_case_combined_3y	0.2732	0.3002	0.9103	0.3627	0.0045	0.0055	0.029	0.0097	4.14286	1.49231	0.000247365587983337	71426	78115	69669
mt1b_0450001	food_allergy_milk_feeding_status_case_combined_4y	-0.2827	0.3545	-0.7975	0.4252	0.0075	0.0053	0.029	0.0075	4.14286	1.10294	0.0124420098975101	71426	78071	69616
mt1b_0450001	food_allergy_non_peanuts_nuts_feeding_status_case_combined_4y	-0.7849	0.5244	-1.4967	0.1345	0.0101	0.0048	0.029	0.0075	4.14286	0.9375	0.0265951202485096	71426	43650	38806
mt1b_0450001	food_allergy_nuts_feeding_status_case_combined_1yh	-0.059	0.1767	-0.3342	0.7383	0.0195	0.0054	0.029	0.0278	4.14286	3.97143	0.0263565857920674	71426	58807	52806
mt1b_0450001	food_allergy_nuts_feeding_status_case_combined_2y	-0.5417	0.2264	-2.3924	0.0167	0.0225	0.0048	0.029	0.0206	4.14286	2.98551	0.0383569790778524	71426	77807	69411
mt1b_0450001	food_allergy_nuts_feeding_status_case_combined_3y	-0.3366	0.2038	-1.6511	0.0987	0.0173	0.0053	0.029	0.0233	4.14286	2.94937	0.0280406664994159	71426	78062	69610
mt1b_0450001	food_allergy_peanuts_feeding_status_case_combined_4y	-0.4679	0.3988	-1.173	0.2408	0.0077	0.0047	0.029	0.0073	4.14286	1.01389	0.0182189665072633	71426	43650	38806
mt1b_0450001	food_allergy_score_cum_count_until_4yo	-0.0338	0.1129	-0.2996	0.7645	0.0031	0.0054	0.029	0.064	4.14286	6.09524	0.00545589036617177	71426	60896	54590
mt1b_0450001	food_allergy_sesame_feeding_status_case_combined_1yh	-0.0055	0.3096	-0.0177	0.9859	0.0151	0.005	0.029	0.0083	4.14286	1.22059	0.0186790021888977	71426	60807	54545
mt1b_0450001	food_allergy_sesame_feeding_status_case_combined_2y	NA	NA	NA	NA	0.0049	0.0056	0.029	-0.0116	4.14286	-2	NA	71426	77807	69411
mt1b_0450001	food_allergy_sesame_feeding_status_case_combined_3y	0.0127	0.4697	0.0271	0.9784	0.0125	0.0054	0.029	0.0033	4.14286	0.540984	0.0135036689306979	71426	78062	69610
mt1b_0450001	food_allergy_shellfish_feeding_status_case_combined_1yh	-0.0013	0.1695	-0.0075	0.994	0.0126	0.0053	0.029	0.0297	4.14286	4.30435	0.0157244658366656	71426	60809	54542
mt1b_0450001	food_allergy_shellfish_feeding_status_case_combined_2y	-0.0584	0.2478	-0.2356	0.8137	0.0056	0.0047	0.029	0.0117	4.14286	1.82812	0.00720268275844685	71426	79056	70368
mt1b_0450001	food_allergy_shellfish_feeding_status_case_combined_3y	0.5196	0.9883	0.5257	0.5991	0.0043	0.005	0.029	0.0023	4.14286	0.338235	0.000372534888737503	71426	78115	69669
mt1b_0450001	food_allergy_shellfish_feeding_status_case_combined_4y	-0.1832	0.1847	-0.9921	0.3211	0.0097	0.0051	0.029	0.0249	4.14286	3.32	0.0194029202889006	71426	43650	38806
mt1b_0450001	food_allergy_soba_feeding_status_case_combined_1yh	0.0529	0.1635	0.3237	0.7462	0.0182	0.0051	0.029	0.0249	4.14286	3.95238	0.0211810723646786	71426	60590	54344
mt1b_0450001	food_allergy_soba_feeding_status_case_combined_2y	-0.1023	0.2241	-0.4565	0.648	0.0176	0.005	0.029	0.0143	4.14286	2.2	0.0213404643925889	71426	79056	70368
mt1b_0450001	food_allergy_soba_feeding_status_case_combined_3y	-0.5139	0.5116	-1.0045	0.3151	0.0245	0.0048	0.029	0.0059	4.14286	0.819444	0.0335915667265091	71426	78062	69610
mt1b_0450001	food_allergy_soba_feeding_status_case_combined_4y	-0.5945	0.3831	-1.5518	0.1207	0.0153	0.005	0.029	0.0094	4.14286	1.32394	0.0324549814365519	71426	43650	38806
mt1b_0450001	food_allergy_wheat_feeding_status_case_combined_1yh	-0.1069	0.2984	-0.3583	0.7201	0.0135	0.005	0.029	0.008	4.14286	1.45455	0.0165885034363034	71426	76319	68025
mt1b_0450001	fruit_allergy_score_until_4yo_positive	-0.1311	0.2335	-0.5615	0.5745	0.0041	0.005	0.029	0.0137	4.14286	2.20968	0.00871693453471927	71426	40817	37411
mt1b_0450001	ft1b_0080001	0.3204	0.1737	1.8447	0.0651	-0.0155	0.0053	0.029	0.0438	4.14286	3.68067	-0.0311130450433812	71426	61862	55511
mt1b_0450001	ft1b_0400001	0.1373	0.1628	0.8437	0.3988	-0.001	0.0052	0.029	0.0545	4.14286	4.12879	-0.00694649620398776	71426	61862	55511
mt1b_0450001	ft1b_0410001	0.0522	0.1496	0.3488	0.7272	0.0057	0.0051	0.029	0.0599	4.14286	3.94079	0.00486684295028975	71426	61862	55511
mt1b_0450001	ft1b_0420001	-0.0285	0.1641	-0.1738	0.862	0.0041	0.0051	0.029	0.0544	4.14286	3.62667	0.00630502907290015	71426	61862	55511
mt1b_0450001	ft1b_0430001	-0.1913	0.1681	-1.1382	0.2551	0.0103	0.0053	0.029	0.0461	4.14286	3.17931	0.0200833579353906	71426	61862	55511
mt1b_0450001	ft1b_0440001	0.0939	0.1715	0.5476	0.584	-0.0017	0.0051	0.029	0.053	4.14286	4.24	-0.00596187813705338	71426	61862	55511
mt1b_0450001	ft1b_0450001	0.522	0.1822	2.8651	0.0042	0.0387	0.0056	0.029	0.0486	4.14286	4.58491	0.0284287222808032	71426	60307	54132
mt1b_0450001	ft1b_0460001	0.1595	0.1607	0.9929	0.3208	0.019	0.005	0.029	0.0516	4.14286	4.96154	0.0175720166965017	71426	60304	54139
mt1b_0450001	ft1b_0470001b	NA	NA	NA	NA	0.0379	0.0046	0.029	-0.0046	4.14286	-0.479167	NA	71426	71648	71369
mt1b_0450001	ft1b_0480001	-0.1253	0.1892	-0.6623	0.5078	0.0021	0.0055	0.029	0.0568	4.14286	3.44242	0.00795295621202609	71426	61299	55019
mt1b_0450001	gastroenteritis_cum_2y	0.0583	0.2763	0.2109	0.833	-0.0032	0.0053	0.029	0.0158	4.14286	2.07895	-0.00495183841857759	71426	70924	63392
mt1b_0450001	hand_foot_and_mouth_disease_cum_2y	NA	NA	NA	NA	0.0013	0.0052	0.029	-6e-04	4.14286	-0.0810811	NA	71426	71094	63548
mt1b_0450001	hba1c_ngsp_early	0.13	0.1187	1.0945	0.2738	0.1739	0.0052	0.029	0.0558	4.14286	6.2	0.336095796324313	71426	20259	20227
mt1b_0450001	herpangina_cum_2y	0.3014	0.3102	0.9718	0.3312	-0.0064	0.0052	0.029	0.0091	4.14286	1.26389	-0.0123079970895128	71426	71094	63548
mt1b_0450001	hsv_infection_cum_2y	-0.1977	0.6053	-0.3266	0.744	-0.0041	0.0047	0.029	0.0026	4.14286	0.472727	-0.00293006496839642	71426	71026	63481
mt1b_0450001	influenza_viral_infections_cum_4y	0.0315	0.167	0.1885	0.8505	-0.0136	0.0048	0.029	0.0286	4.14286	3.91781	-0.0168286603056772	71426	69328	61996
mt1b_0450001	intellectual_and_developmental_disability_including_language_delay_cum_4y	NA	NA	NA	NA	NA	NA	0.029	2e-04	4.14286	0.030303	NA	71426	69258	61941
mt1b_0450001	isacc_modified_current_runny_nose_autumn_2y	-0.4968	1.809	-0.2746	0.7836	-0.001	0.0051	0.029	0.0014	4.14286	0.237288	0.00206842766403806	71426	70145	62710
mt1b_0450001	isacc_modified_current_runny_nose_autumn_3y	0.51	0.5757	0.886	0.3756	-0.0066	0.0049	0.029	0.0039	4.14286	0.590909	-0.013808433996261	71426	58261	52199
mt1b_0450001	isacc_modified_current_runny_nose_autumn_4y	NA	NA	NA	NA	-6e-04	0.0046	0.029	-0.0066	4.14286	-1.06452	NA	71426	47540	42674
mt1b_0450001	isacc_modified_current_runny_nose_nonpollen_season_2y	NA	NA	NA	NA	NA	NA	0.029	5e-04	4.14286	0.0746269	NA	71426	63432	56772
mt1b_0450001	isacc_modified_current_runny_nose_nonpollen_season_3y	NA	NA	NA	NA	4e-04	0.005	0.029	-0.0024	4.14286	-0.393443	NA	71426	59136	52993
mt1b_0450001	isacc_modified_current_runny_nose_nonpollen_season_4y	NA	NA	NA	NA	NA	NA	0.029	0.001	4.14286	0.149254	NA	71426	20259	20227
mt1b_0450001	isacc_modified_current_runny_nose_pollen_season_2y	NA	NA	NA	NA	NA	NA	0.029	6e-04	4.14286	0.0983607	NA	71426	63889	57099
mt1b_0450001	isacc_modified_current_runny_nose_pollen_season_3y	-0.1623	0.3985	-0.4074	0.6837	0.0082	0.0051	0.029	0.0055	4.14286	0.833333	0.012303111130165	71426	59348	53174
mt1b_0450001	isacc_modified_current_runny_nose_pollen_season_4y	0.1751	0.2943	0.595	0.5518	-7e-04	0.0051	0.029	0.0103	4.14286	1.43056	-0.00442993656618822	71426	20259	20227
mt1b_0450001	isacc_modified_current_runny_nose_spring_2y	0.1427	0.736	0.1938	0.8463	-0.002	0.0048	0.029	0.0019	4.14286	0.301587	-0.00337647156052298	71426	69669	62296
mt1b_0450001	isacc_modified_current_runny_nose_spring_3y	-0.3996	0.751	-0.5322	0.5946	0.0097	0.0052	0.029	0.0027	4.14286	0.428571	0.0157374332892496	71426	58567	52497
mt1b_0450001	isacc_modified_current_runny_nose_spring_4y	0.1582	0.3075	0.5147	0.6068	2e-04	0.005	0.029	0.0091	4.14286	1.28169	-0.00237582432908108	71426	61851	55501
mt1b_0450001	isacc_modified_current_runny_nose_summer_2y	NA	NA	NA	NA	0.0057	0.0048	0.029	-7e-04	4.14286	-0.118644	NA	71426	69712	62326
mt1b_0450001	isacc_modified_current_runny_nose_summer_3y	-0.7969	1.3747	-0.5797	0.5621	0.0098	0.0052	0.029	0.0024	4.14286	0.358209	0.0189469385493476	71426	59441	53215
mt1b_0450001	isacc_modified_current_runny_nose_summer_4y	NA	NA	NA	NA	0.0165	0.0047	0.029	-3e-04	4.14286	-0.0379747	NA	71426	59936	53801
mt1b_0450001	isacc_modified_current_runny_nose_winter_2y	-0.127	0.4018	-0.316	0.752	-0.0019	0.0056	0.029	0.0049	4.14286	0.742424	-0.00068311510364563	71426	67528	60380
mt1b_0450001	isacc_modified_current_runny_nose_winter_3y	NA	NA	NA	NA	-0.0035	0.0048	0.029	-9e-04	4.14286	-0.160714	NA	71426	58181	52110
mt1b_0450001	isacc_modified_current_runny_nose_winter_4y	NA	NA	NA	NA	-0.0032	0.0046	0.029	-0.0038	4.14286	-0.535211	NA	71426	47983	43074
mt1b_0450001	kawasaki_disease_cum_4y	NA	NA	NA	NA	-5e-04	0.0057	0.029	-6e-04	4.14286	-0.0967742	NA	71426	70975	63537
mt1b_0450001	length_of_labor	-0.0586	0.1487	-0.3944	0.6933	0.0114	0.0049	0.029	0.0336	4.14286	4.73239	0.0154116861254651	71426	67669	60500
mt1b_0450001	low_birth_weight	0.2061	0.1569	1.314	0.1889	0.0152	0.005	0.029	0.0312	4.14286	4.8	0.0116205241537433	71426	67658	60483
mt1b_0450001	lower_respiratory_tract_infection_cum_2y	-0.0395	0.2002	-0.1975	0.8434	3e-04	0.0052	0.029	0.0186	4.14286	2.58333	0.00128399952457056	71426	71266	63695
mt1b_0450001	m0mb_0410001	-0.07	0.1187	-0.5895	0.5555	0.0215	0.0055	0.029	0.0693	4.14286	6.41667	0.0303832988509906	71426	61862	55511
mt1b_0450001	m0mb_0420001	-0.1184	0.1298	-0.912	0.3618	0.0184	0.0057	0.029	0.0712	4.14286	6.47273	0.0288663414874894	71426	61862	55511
mt1b_0450001	m0mb_0430001	0.0186	0.1145	0.1628	0.8707	0.0544	0.0055	0.029	0.062	4.14286	4.46043	0.0674308645343551	71426	61862	55511
mt1b_0450001	m0mb_0450001	0.6356	0.1654	3.8427	1e-04	0.2356	0.0054	0.029	0.0209	4.14286	3.16667	0.273294729324058	71426	61862	55511
mt1b_0450001	m0mb_0460001	0.2074	0.1769	1.1727	0.2409	0.0782	0.0054	0.029	0.0224	4.14286	3.5	0.0906864819820829	71426	61862	55511
mt1b_0450001	m0mb_0480001	0.0372	0.1188	0.313	0.7543	0.0313	0.0056	0.029	0.0638	4.14286	6.44444	0.0376325085501852	71426	61862	55511
mt1b_0450001	m1m_0030001_1	NA	NA	NA	NA	NA	NA	0.029	0.0011	4.14286	0.186441	NA	71426	54725	49084
mt1b_0450001	m1m_0030001_2	-0.0776	0.2754	-0.2818	0.7781	0.0118	0.0055	0.029	0.0098	4.14286	1.46269	0.0167563486928309	71426	54023	48471
mt1b_0450001	m1m_0030001_3	NA	NA	NA	NA	0.0013	0.005	0.029	-0.0104	4.14286	-1.92593	NA	71426	54087	48523
mt1b_0450001	m1m_0040001_1	0.027	0.2084	0.1296	0.8969	-0.0098	0.0049	0.029	0.0166	4.14286	2.72131	-0.0126366457321866	71426	61648	55317
mt1b_0450001	m1m_0040001_2	-0.4526	0.7981	-0.5671	0.5706	0.0175	0.0048	0.029	0.0022	4.14286	0.431373	0.0249772627353039	71426	61779	55435
mt1b_0450001	m1m_0040001_4	0.0115	0.1998	0.0575	0.9542	0.0073	0.0048	0.029	0.0173	4.14286	2.74603	0.00870177890221217	71426	61633	55305
mt1b_0450001	m1m_0040001_6	NA	NA	NA	NA	-0.014	0.0049	0.029	-0.0088	4.14286	-1.76	NA	71426	61531	55204
mt1b_0450001	m1m_0250001_1	-0.129	0.2317	-0.557	0.5776	-0.0015	0.0055	0.029	0.0132	4.14286	2.09524	0.000739639603971039	71426	61616	55286
mt1b_0450001	m1m_0250001_2	0.2939	0.267	1.1005	0.2711	-8e-04	0.0055	0.029	0.0101	4.14286	1.60317	-0.00611384143258119	71426	61100	54815
mt1b_0450001	m1m_0250001_3	-0.5	1.2099	-0.4133	0.6794	0.0037	0.005	0.029	0.0035	4.14286	0.603448	0.0096545654857994	71426	61077	54800
mt1b_0450001	m1m_0260001_1	-0.3918	0.3129	-1.2523	0.2105	0.0073	0.0049	0.029	0.0079	4.14286	1.36207	0.0149598736568838	71426	61700	55367
mt1b_0450001	m1m_0260001_2	0.4103	0.3965	1.0347	0.3008	-0.0057	0.0047	0.029	0.0055	4.14286	0.901639	-0.012227922024165	71426	61689	55362
mt1b_0450001	m1m_bed_time	NA	NA	NA	NA	NA	NA	0.029	2e-04	4.14286	0.0350877	NA	71426	45835	40962
mt1b_0450001	m1m_nap_count	0.0048	0.137	0.0354	0.9718	-4e-04	0.0047	0.029	0.0286	4.14286	4.4	-0.000717617552459715	71426	45836	40964
mt1b_0450001	m1m_night_wake_up_count	-0.0156	0.1728	-0.0903	0.928	0.0086	0.0051	0.029	0.0238	4.14286	3.83871	0.0127764626345479	71426	45692	40842
mt1b_0450001	m1m_sleep_time_day	-0.0661	0.1318	-0.5016	0.6159	-0.0049	0.0048	0.029	0.0395	4.14286	6.69492	-0.00308216018165009	71426	79676	70899
mt1b_0450001	m1m_sleep_time_night	0.0393	0.2144	0.1832	0.8547	-0.0096	0.005	0.029	0.0141	4.14286	2.2381	-0.0113502318291229	71426	78089	69536
mt1b_0450001	m1m_total_sleep_time	-0.0215	0.1516	-0.1421	0.887	-0.0074	0.0048	0.029	0.028	4.14286	4.66667	-0.00860899099115737	71426	60213	54064
mt1b_0450001	m1m_wake_up_time	0.1966	0.1761	1.1165	0.2642	-0.0091	0.0047	0.029	0.0249	4.14286	3.19231	-0.0185112184715116	71426	45692	40840
mt1b_0450001	mbpfas0001b	-0.4254	0.5299	-0.8028	0.4221	-0.0058	0.005	0.029	0.0136	4.14286	0.660194	0.00270595284260102	71426	71426	71426
mt1b_0450001	mbpfas0039b	NA	NA	NA	NA	NA	NA	0.029	0.0042	4.14286	0.214286	NA	71426	71426	71426
mt1b_0450001	mbpfas0053b	0.1497	0.3255	0.46	0.6455	7e-04	0.0051	0.029	0.0222	4.14286	1.21978	-0.00317979169877561	71426	71426	71426
mt1b_0450001	mbpfas0067b	0.0577	0.2775	0.208	0.8352	-0.0017	0.0052	0.029	0.0296	4.14286	1.5914	-0.00349698282498581	71426	71648	71369
mt1b_0450001	milk_allergy_1hy	-0.0226	0.2325	-0.0973	0.9225	0.0145	0.0052	0.029	0.0138	4.14286	2.15625	0.0162208773411742	71426	79449	70831
mt1b_0450001	milk_allergy_2y	0.0761	0.2636	0.2887	0.7728	0.0128	0.0057	0.029	0.0113	4.14286	1.79365	0.0124876877560205	71426	79449	70831
mt1b_0450001	milk_allergy_3y	0.4742	1.2606	0.3762	0.7068	-7e-04	0.0052	0.029	0.0017	4.14286	0.288136	-0.00413792432228018	71426	79449	70831
mt1b_0450001	milk_allergy_cum_4y	0.0566	0.1933	0.2927	0.7697	0.0075	0.0054	0.029	0.0203	4.14286	3.02985	0.00715904397433946	71426	71842	64297
mt1b_0450001	milk_allergy_score_until_4yo	-0.1099	0.1565	-0.7024	0.4824	0.0119	0.0053	0.029	0.0317	4.14286	4.28378	0.0211477194887397	71426	40824	37417
mt1b_0450001	milk_allergy_score_until_4yo_positive	-0.1447	0.1612	-0.8974	0.3695	0.0119	0.0054	0.029	0.0309	4.14286	4.06579	0.0221705880538679	71426	40817	37411
mt1b_0450001	mt1b_0040001b	0.1817	0.2116	0.8586	0.3906	0.0062	0.0048	0.029	0.015	4.14286	2.58621	0.0024795452404435	71426	71648	71369
mt1b_0450001	mt1b_0040101b	0.1886	0.2206	0.8549	0.3926	0.0052	0.0048	0.029	0.0141	4.14286	2.35	0.00142934461157202	71426	71648	71369
mt1b_0450001	mt1b_0460001	0.4712	0.1126	4.1848	2.8543e-05	0.672	0.0064	0.029	0.0312	4.14286	4.52174	0.80686291998838	71426	63210	56672
mt1b_0450001	mt1b_0470001	NA	NA	NA	NA	0.1037	0.005	0.029	-0.0051	4.14286	-0.87931	NA	71426	63210	56672
mt1b_0450001	mt1b_0480001	0.0188	0.1335	0.1411	0.8878	0.0437	0.0051	0.029	0.0615	4.14286	5.6422	0.0534442194588561	71426	63210	56672
mt1b_0450001	mt1u_0010001	-0.2358	0.2153	-1.0956	0.2733	0.0481	0.0055	0.029	0.0165	4.14286	2.79661	0.0681334516535028	71426	54427	48825
mt1b_0450001	mt1u_0020001	-0.199	0.2434	-0.8175	0.4136	0.0208	0.0053	0.029	0.013	4.14286	2.13115	0.0291380257510639	71426	63210	56672
mt1b_0450001	mt2b_0410001	-0.158	0.1263	-1.2513	0.2108	0.0405	0.0052	0.029	0.0775	4.14286	6.73913	0.0586501563300384	71426	63210	56672
mt1b_0450001	mt2b_0420001	-0.1206	0.1354	-0.8904	0.3733	0.035	0.0054	0.029	0.0791	4.14286	6.76068	0.0499921257577224	71426	63210	56672
mt1b_0450001	mt2b_0430001	0.053	0.0981	0.5405	0.5888	0.0811	0.006	0.029	0.0853	4.14286	5.29814	0.0992321343071928	71426	63210	56672
mt1b_0450001	mt2b_0450001	0.9291	0.0839	11.0705	1.7448e-28	0.525	0.0068	0.029	0.0514	4.14286	6.425	0.611199747720712	71426	63210	56672
mt1b_0450001	mt2b_0460001	0.386	0.12	3.2161	0.0013	0.2473	0.0064	0.029	0.0452	4.14286	5.38095	0.290002404647938	71426	63210	56672
mt1b_0450001	mt2b_0480001	-0.0276	0.1235	-0.2238	0.8229	0.0775	0.0053	0.029	0.0758	4.14286	5.57353	0.0983637403736875	71426	63210	56672
mt1b_0450001	mt2b_0490001	0.1586	0.166	0.9553	0.3394	0.0063	0.0051	0.029	0.0271	4.14286	3.56579	0.00311060248497112	71426	63210	56672
mt1b_0450001	mt2u_0010001	-0.1325	0.1719	-0.7708	0.4408	-0.006	0.0048	0.029	0.0227	4.14286	3.72131	-0.00388562457242522	71426	61862	55511
mt1b_0450001	mt2u_0020001	-0.1585	0.1688	-0.939	0.3477	-0.0133	0.0047	0.029	0.0228	4.14286	3.8	-0.0121657345477132	71426	61862	55511
mt1b_0450001	mumps_cum_4y	-0.7239	0.7864	-0.9205	0.3573	0.0085	0.0051	0.029	0.0044	4.14286	0.594595	0.0181363318459965	71426	69223	61905
mt1b_0450001	mycotic_or_fungal_infection_cum_2y	-0.1528	0.345	-0.4429	0.6578	0.0021	0.0049	0.029	0.0053	4.14286	0.929825	0.00435053654432871	71426	69461	62117
mt1b_0450001	nuts_allergy_score_until_4yo_positive	0.1957	0.282	0.6939	0.4877	-0.0012	0.0053	0.029	0.0098	4.14286	1.44118	-0.00485464074958357	71426	59758	53658
mt1b_0450001	otitis_media_cum_2y	0.125	0.1711	0.7303	0.4652	-0.0142	0.005	0.029	0.0243	4.14286	3.68182	-0.019522458622711	71426	73304	65513
mt1b_0450001	out_of_night_diapers_age_4y	0.0505	0.2305	0.219	0.8267	0.0099	0.005	0.029	0.0304	4.14286	2.15603	0.0176429022983996	71426	20259	20227
mt1b_0450001	participant_reported_food_allergy_cum_4y	0.0059	0.1321	0.045	0.9641	0.0043	0.0049	0.029	0.0429	4.14286	4.71429	0.00652337295878832	71426	39019	34941
mt1b_0450001	peanuts_allergy_score_4yo_positive	-0.2409	1.2511	-0.1925	0.8473	0.0068	0.0052	0.029	0.0018	4.14286	0.28125	0.0101419842306826	71426	60244	54105
mt1b_0450001	premature_birth	-0.1942	0.2713	-0.7158	0.4741	0.0126	0.0052	0.029	0.0091	4.14286	1.56897	0.0179800874902979	71426	67658	60483
mt1b_0450001	psychomotor_developmental_delay_cum_4y	NA	NA	NA	NA	0.0074	0.005	0.029	-0.0018	4.14286	-0.295082	NA	71426	69212	61896
mt1b_0450001	roseola_infantum_cum_2y	0.2962	0.2599	1.1397	0.2544	-0.0049	0.0054	0.029	0.0126	4.14286	2	-0.0114010941183825	71426	70924	63392
mt1b_0450001	rsv_infection_cum_2y	0.1086	0.1562	0.6953	0.4868	-0.01	0.0049	0.029	0.0361	4.14286	5.30882	-0.0152296745447998	71426	71026	63481
mt1b_0450001	shellfish_allergy_score_until_4yo_positive	0.155	0.5668	0.2734	0.7845	0.0078	0.005	0.029	0.0027	4.14286	0.442623	0.0100461133328051	71426	40817	37411
mt1b_0450001	soba_allergy_score_until_4yo_positive	-0.1564	0.2774	-0.564	0.5728	0.0029	0.0052	0.029	0.0105	4.14286	1.75	0.00705429947557024	71426	40817	37411
mt1b_0450001	soybean_allergy_score_until_4yo_positive	-0.0791	0.2985	-0.2651	0.791	0.0084	0.0053	0.029	0.0084	4.14286	1.29231	0.0136133930222845	71426	40817	37411
mt1b_0450001	streptococcus_pyogenes_cum_4y	-0.3161	0.4173	-0.7575	0.4487	0.0078	0.005	0.029	0.0062	4.14286	0.984127	0.0133274833113399	71426	69328	61996
mt1b_0450001	ucbb_0080001b	0.0327	0.1474	0.2221	0.8243	3e-04	0.005	0.029	0.029	4.14286	4.83333	-0.000666935296631185	71426	71648	71369
mt1b_0450001	ucbb_0410001	4.3987e-05	0.0695	6e-04	0.9995	-0.0126	0.0058	0.029	0.3582	4.14286	8.3109	-0.0191183844686939	71426	61862	55511
mt1b_0450001	ucbb_0420001	-0.0449	0.0734	-0.6114	0.541	-0.0124	0.0057	0.029	0.3484	4.14286	7.81166	-0.0133638543400246	71426	59247	53268
mt1b_0450001	ucbb_0430001	0.0021	0.0678	0.0315	0.9749	0.0241	0.0061	0.029	0.2981	4.14286	4.26466	0.0347202265348304	71426	61862	55511
mt1b_0450001	ucbb_0450001	0.3359	0.0965	3.481	5e-04	0.1207	0.0055	0.029	0.0986	4.14286	10.9556	0.13529083637306	71426	61862	55511
mt1b_0450001	ucbb_0460001	0.2094	0.0998	2.0985	0.0359	0.0314	0.0053	0.029	0.0956	4.14286	10.5055	0.0283580706945178	71426	61862	55511
mt1b_0450001	ucbb_0480001	-0.0284	0.0735	-0.3869	0.6988	-0.0129	0.006	0.029	0.3442	4.14286	7.23109	-0.0158020577920775	71426	61862	55511
mt1b_0450001	upper_respiratory_tract_infection_cum_2y	0.2394	0.2171	1.1028	0.2701	-0.003	0.0051	0.029	0.018	4.14286	2.64706	-0.00904264633957787	71426	71266	63695
mt1b_0450001	urinary_tract_infections_cum_4y	NA	NA	NA	NA	-0.0069	0.0049	0.029	-0.0027	4.14286	-0.442623	NA	71426	69461	62117
mt1b_0450001	urticaria_cum_4y	0.0638	0.2534	0.2518	0.8012	-0.0037	0.0051	0.029	0.0121	4.14286	1.77941	-0.00538095746923663	71426	73735	65892
mt1b_0450001	varicella_cum_4y	-0.05	0.4279	-0.1168	0.907	0.009	0.0049	0.029	0.0045	4.14286	0.642857	0.0109610328524049	71426	69461	62117
mt1b_0450001	wheat_allergy_score_until_4yo_positive	-0.1742	0.167	-1.0431	0.2969	0.0145	0.0054	0.029	0.0305	4.14286	4.55224	0.0269088509314417	71426	40817	37411
mt1b_0460001	BMI	-0.1429	0.0636	-2.246	0.0247	-0.0075	0.0065	0.0312	0.1732	4.52174	19.4607	0.00335724606299988	71648	163835	0
mt1b_0460001	adenovirus_infection_cum_2y	-0.2281	0.1971	-1.1576	0.247	-0.0013	0.005	0.0312	0.0171	4.52174	2.71429	0.0039069641121847	71426	71266	63695
mt1b_0460001	allergic_conjunctivitis_cum_4y	-0.2228	0.2098	-1.0619	0.2883	0.0076	0.0049	0.0312	0.0162	4.52174	2.28169	0.0138543650260411	71426	70975	63537
mt1b_0460001	allergic_conjunctivitis_or_rhinitis_or_hay_fever_cum_4y	0.1233	0.2871	0.4294	0.6676	0.0121	0.0055	0.0312	0.0086	4.52174	1.11688	0.0117747422959075	71426	70975	63537
mt1b_0460001	allergic_rhinitis_cum_4y	0.1106	0.2349	0.4709	0.6377	0.0103	0.0053	0.0312	0.0126	4.52174	1.55556	0.00955914783787764	71426	70975	63537
mt1b_0460001	any_food_allergy_score_positive_until_4yo	-0.0128	0.1227	-0.1047	0.9166	0.005	0.0052	0.0312	0.0548	4.52174	5.48	0.00691493433472808	71426	59758	53658
mt1b_0460001	asthma_cum_4y	-0.1106	0.173	-0.6394	0.5225	-0.0072	0.0057	0.0312	0.0306	4.52174	3.1875	-0.00716384466504042	71426	43650	38806
mt1b_0460001	atopic_dermatitis_cum_4y	-0.124	0.122	-1.0167	0.3093	-0.0126	0.0055	0.0312	0.0633	4.52174	5.86111	-0.0132468349768827	71426	43650	38806
mt1b_0460001	autistic_spectrum_disorder_and_pddnos_cum_4y	-0.2144	0.282	-0.76	0.4472	0.0119	0.005	0.0312	0.0107	4.52174	1.94545	0.0177847368230728	71426	69461	62117
mt1b_0460001	bone_fracture_cum_4y	-0.2482	0.5246	-0.4731	0.6362	-0.0053	0.0055	0.0312	0.0034	4.52174	0.548387	-0.00352073346540289	71426	69328	61996
mt1b_0460001	breast_feeding_cessation_1m	-0.3965	0.5286	-0.7501	0.4532	-0.0061	0.0055	0.0312	0.004	4.52174	0.634921	-0.00248546598642176	71426	70403	62956
mt1b_0460001	breast_feeding_cessation_2m	-0.3927	0.2301	-1.7071	0.0878	-0.0163	0.0046	0.0312	0.0142	4.52174	2.18462	-0.0106496484583296	71426	68095	60877
mt1b_0460001	breast_feeding_cessation_3m	-0.2628	0.2551	-1.0302	0.3029	-0.0256	0.0049	0.0312	0.0112	4.52174	1.77778	-0.0249448299075533	71426	68095	60877
mt1b_0460001	breast_feeding_cessation_age	0.242	0.2504	0.9663	0.3339	0.015	0.0051	0.0312	0.018	4.52174	2.14286	0.0117834165248138	71426	67753	60568
mt1b_0460001	breast_feeding_period_1y	0.1718	0.1996	0.8604	0.3896	0.0291	0.0052	0.0312	0.0188	4.52174	2.84848	0.0293513229096361	71426	70403	62956
mt1b_0460001	c1hy_0030001b2	-0.1113	0.228	-0.488	0.6255	-0.0109	0.005	0.0312	0.0102	4.52174	1.85455	-0.0189058809467178	71426	20259	20227
mt1b_0460001	c1hy_0060002_checked	-0.061	0.0788	-0.7737	0.4391	0.0137	0.0053	0.0312	0.1964	4.52174	12.1235	0.024085170411462	71426	61296	55018
mt1b_0460001	c1hy_0070002b	-0.2606	0.2908	-0.8959	0.3703	0.0098	0.0045	0.0312	0.0083	4.52174	1.40678	0.0230813086050046	71426	20259	20227
mt1b_0460001	c1hy_0100001_2	0.2122	0.2287	0.9278	0.3535	0.0116	0.0051	0.0312	0.0118	4.52174	1.81538	0.0100475429010168	71426	61760	55417
mt1b_0460001	c1hy_0100001_3	-0.0309	0.1476	-0.2096	0.834	5e-04	0.0049	0.0312	0.0295	4.52174	3.73418	0.00158580682205709	71426	61540	55228
mt1b_0460001	c1hy_0100001_4	NA	NA	NA	NA	0.0078	0.0057	0.0312	-0.0043	4.52174	-0.767857	NA	71426	61614	55290
mt1b_0460001	c1hy_0100501_3	-0.2235	0.3349	-0.6676	0.5044	0.0082	0.0048	0.0312	0.0065	4.52174	1.14035	0.0133168712428092	71426	61048	54794
mt1b_0460001	c1hy_0100501_4	-0.7251	1.1234	-0.6454	0.5187	-0.0023	0.0047	0.0312	0.0022	4.52174	0.407407	0.00330285328227492	71426	61589	55270
mt1b_0460001	c1hy_0102001_3	NA	NA	NA	NA	0.0043	0.0052	0.0312	-0.0046	4.52174	-0.754098	NA	71426	61610	55282
mt1b_0460001	c1hy_0103001_3	-0.2134	0.1783	-1.1966	0.2315	0.0109	0.0047	0.0312	0.018	4.52174	3.33333	0.0185989445578293	71426	61560	55242
mt1b_0460001	c1hy_0103501_2	0.2139	0.1882	1.1368	0.2556	0.0182	0.0052	0.0312	0.0212	4.52174	2.94444	0.0167837994318405	71426	61568	55249
mt1b_0460001	c1hy_0103501_3	-0.596	1.7772	-0.3353	0.7374	0.0133	0.0047	0.0312	0.0018	4.52174	0.295082	0.0207599168798615	71426	61675	55349
mt1b_0460001	c1hy_0104001_2	0.09	0.1603	0.561	0.5748	0.0467	0.0048	0.0312	0.0266	4.52174	4.09231	0.0598026010778399	71426	52611	47188
mt1b_0460001	c1hy_0104001_3	NA	NA	NA	NA	0.0032	0.0057	0.0312	-0.0029	4.52174	-0.508772	NA	71426	49932	44825
mt1b_0460001	c1hy_0104501_2	-0.1015	0.3144	-0.3229	0.7467	0.0167	0.0049	0.0312	0.0064	4.52174	1.03226	0.0242614229842041	71426	49370	44333
mt1b_0460001	c1hy_0105001_2	0.0963	0.1643	0.5861	0.5578	0.038	0.0051	0.0312	0.028	4.52174	4.24242	0.0489002781965917	71426	50549	45395
mt1b_0460001	c1hy_0105001_3	NA	NA	NA	NA	0.0064	0.0053	0.0312	-0.003	4.52174	-0.491803	NA	71426	61622	55297
mt1b_0460001	c1hy_0240001_1	-0.2111	0.4414	-0.4783	0.6324	-0.0036	0.0051	0.0312	0.0045	4.52174	0.725806	-0.00190610935750134	71426	60142	53953
mt1b_0460001	c1hy_0240001_2	0.2208	0.3798	0.5813	0.5611	0.0034	0.005	0.0312	0.0057	4.52174	0.890625	0.00123947805543216	71426	59228	53146
mt1b_0460001	c1hy_0250001_1	-0.0054	0.1503	-0.0356	0.9716	0.001	0.0051	0.0312	0.0278	4.52174	3.80822	0.00139926420043639	71426	61699	55369
mt1b_0460001	c1hy_0250001_2	-0.0253	0.1735	-0.1459	0.884	2e-04	0.0049	0.0312	0.0162	4.52174	2.41791	0.000828206503456465	71426	61717	55384
mt1b_0460001	c1hy_0250001_3	-0.1438	0.1441	-0.9982	0.3182	0.0031	0.0052	0.0312	0.0352	4.52174	5.10145	0.00878482549551009	71426	61329	55041
mt1b_0460001	c1hy_0380101_1	NA	NA	NA	NA	-0.0287	0.0049	0.0312	-0.0018	4.52174	-0.295082	NA	71426	61302	55015
mt1b_0460001	c1hy_0380101_2	-0.5329	0.2956	-1.8028	0.0714	0.0209	0.0047	0.0312	0.0101	4.52174	1.68333	0.0352722843969096	71426	61581	55263
mt1b_0460001	c1hy_0380101_3	NA	NA	NA	NA	0.0108	0.0052	0.0312	-7e-04	4.52174	-0.106061	NA	71426	57915	51930
mt1b_0460001	c1hy_0380101_4	NA	NA	NA	NA	0.0096	0.0051	0.0312	-2e-04	4.52174	-0.03125	NA	71426	61192	54916
mt1b_0460001	c1hy_0493002b	-0.3649	0.434	-0.8408	0.4005	-0.011	0.0052	0.0312	0.0045	4.52174	0.789474	-0.0166638204514039	71426	20256	20224
mt1b_0460001	c1hy_asq_total	0.0668	0.117	0.5711	0.5679	-0.0126	0.0055	0.0312	0.0772	4.52174	8.21277	-0.016824650142112	71426	71648	71369
mt1b_0460001	c1hy_bed_time	-0.1139	0.1555	-0.7321	0.4641	-0.0087	0.0053	0.0312	0.0269	4.52174	3.68493	-0.00706758990414401	71426	65300	58469
mt1b_0460001	c1hy_bmi	-0.0791	0.0783	-1.01	0.3125	-0.0328	0.0052	0.0312	0.1847	4.52174	13.2878	-0.0322042994523414	71426	78277	70830
mt1b_0460001	c1hy_nap_count	0.0866	0.2001	0.4331	0.665	0.004	0.0052	0.0312	0.0165	4.52174	2.46269	0.00269693381355871	71426	67658	60483
mt1b_0460001	c1hy_night_wake_up_count	0.0235	0.1596	0.1471	0.8831	0.0072	0.0047	0.0312	0.0287	4.52174	4.28358	0.00794465158051982	71426	65300	58469
mt1b_0460001	c1hy_psi_cf	-0.0468	0.1582	-0.2961	0.7672	0.0135	0.0049	0.0312	0.0264	4.52174	4.125	0.0180281282648423	71426	61862	55511
mt1b_0460001	c1hy_sleep_time_day	0.1864	0.1872	0.9958	0.3194	-0.0015	0.005	0.0312	0.0195	4.52174	3.25	-0.00648585576547297	71426	67682	60508
mt1b_0460001	c1hy_sleep_time_night	0.0767	0.181	0.4234	0.672	0.0045	0.0052	0.0312	0.0231	4.52174	3.34783	0.00319989870202645	71426	67658	60483
mt1b_0460001	c1hy_total_sleep_time	0.2696	0.2751	0.9801	0.327	5e-04	0.0052	0.0312	0.01	4.52174	1.5873	-0.00427585022657324	71426	67669	60500
mt1b_0460001	c1hy_wake_up_time	-0.1223	0.1047	-1.1686	0.2425	0.0176	0.005	0.0312	0.0699	4.52174	9.07792	0.0276749175706099	71426	65303	58466
mt1b_0460001	c1y_0010001_1	NA	NA	NA	NA	NA	NA	0.0312	2e-04	4.52174	0.0350877	NA	71426	61862	55511
mt1b_0460001	c1y_0010001_3	NA	NA	NA	NA	-0.0138	0.0047	0.0312	-4e-04	4.52174	-0.0677966	NA	71426	61862	55511
mt1b_0460001	c1y_0080104_checked	-0.2142	0.0988	-2.1687	0.0301	0.0122	0.0052	0.0312	0.1944	4.52174	9.21327	0.0356235903262192	71426	60304	54139
mt1b_0460001	c1y_0080204_checked	-0.0629	0.0768	-0.8193	0.4126	0.0061	0.0054	0.0312	0.2505	4.52174	11.0841	0.0151350526496591	71426	61299	55019
mt1b_0460001	c1y_0090005b	NA	NA	NA	NA	-0.0012	0.0049	0.0312	-0.0013	4.52174	-0.188406	NA	71426	20259	20227
mt1b_0460001	c1y_0170001_1	0.0166	0.204	0.0815	0.935	-0.0022	0.0052	0.0312	0.0144	4.52174	2.18182	-0.00305605828378609	71426	61862	55511
mt1b_0460001	c1y_0170001_1_3	-0.0975	0.1255	-0.7769	0.4372	-0.0088	0.0054	0.0312	0.0501	4.52174	5.16495	-0.0065264621310033	71426	67613	60455
mt1b_0460001	c1y_0170001_3	-0.1478	0.1733	-0.8528	0.3938	-0.0093	0.0053	0.0312	0.0238	4.52174	3.05128	-0.00730991074942437	71426	61862	55511
mt1b_0460001	c1y_0210001_1	0.0718	0.2599	0.2762	0.7824	-0.0081	0.0052	0.0312	0.0085	4.52174	1.25	-0.0110895442526254	71426	61862	55511
mt1b_0460001	c1y_0210001_2	-0.1204	0.2676	-0.4498	0.6528	0.0084	0.0052	0.0312	0.0083	4.52174	1.23881	0.0122387036242931	71426	61862	55511
mt1b_0460001	c1y_0220001_1	0.212	0.1975	1.0734	0.2831	-0.01	0.0051	0.0312	0.0185	4.52174	3.13559	-0.0175032161685305	71426	61862	55511
mt1b_0460001	c1y_0220001_2	0.0663	0.2077	0.319	0.7497	0.0021	0.0053	0.0312	0.016	4.52174	2.38806	0.00106709885540703	71426	61411	55121
mt1b_0460001	c1y_0220001_3	-0.1132	0.1339	-0.8455	0.3979	0.0036	0.0052	0.0312	0.0414	4.52174	6.27273	0.00870068223000187	71426	61700	55368
mt1b_0460001	c1y_1_bmi	-0.0763	0.084	-0.9084	0.3636	-0.0088	0.0053	0.0312	0.2582	4.52174	13.1066	-0.00239752983758807	71426	71475	70801
mt1b_0460001	c1y_2_bmi	-0.1301	0.0675	-1.9265	0.054	-0.01	0.0058	0.0312	0.282	4.52174	17.4074	0.00197434798767787	71426	78277	70830
mt1b_0460001	c1y_asq_total	0.0802	0.0939	0.8538	0.3932	-0.0139	0.0056	0.0312	0.1088	4.52174	11.6989	-0.0200232230978657	71426	71648	71369
mt1b_0460001	c1y_bed_time	-0.161	0.2175	-0.7401	0.4592	-0.0038	0.005	0.0312	0.0129	4.52174	2.01562	-0.00125743614488312	71426	64642	57899
mt1b_0460001	c1y_nap_count	-0.4351	0.2097	-2.0752	0.038	0.0068	0.0049	0.0312	0.0192	4.52174	3.04762	0.0191053635683001	71426	64752	57992
mt1b_0460001	c1y_night_wake_up_count	-0.1061	0.1995	-0.532	0.5948	0.0059	0.0054	0.0312	0.0191	4.52174	3.03175	0.00975853005559368	71426	64676	57925
mt1b_0460001	c1y_sleep_time_day	-0.3097	0.1916	-1.6167	0.106	-9e-04	0.0049	0.0312	0.0204	4.52174	3.2381	0.00694115174400882	71426	65303	58466
mt1b_0460001	c1y_sleep_time_night	0.1058	0.1477	0.7161	0.4739	0.001	0.0049	0.0312	0.029	4.52174	4.26471	-0.00207268819101013	71426	64819	58049
mt1b_0460001	c1y_total_sleep_time	-0.2146	0.156	-1.3761	0.1688	0.001	0.0043	0.0312	0.0279	4.52174	4.5	0.00772804144682859	71426	65303	58466
mt1b_0460001	c1y_wake_up_time	0.0615	0.1102	0.5584	0.5766	0.0041	0.0055	0.0312	0.063	4.52174	8.87324	0.00218845662227728	71426	64642	57899
mt1b_0460001	c2hy_0030002_checked	-0.0437	0.0724	-0.6032	0.5464	0.01	0.0058	0.0312	0.2841	4.52174	13.4645	0.0193904866900882	71426	61214	54946
mt1b_0460001	c2hy_0040401b	NA	NA	NA	NA	-0.0047	0.0049	0.0312	-0.0044	4.52174	-0.733333	NA	71426	71664	71382
mt1b_0460001	c2hy_asq_total	0.0749	0.1119	0.669	0.5035	-0.0074	0.0054	0.0312	0.0765	4.52174	8.89535	-0.0117104230001577	71426	71648	71369
mt1b_0460001	c2hy_bmi	-0.1406	0.0758	-1.8533	0.0638	-0.0233	0.0055	0.0312	0.2398	4.52174	16.2027	-0.0144905787549046	71426	78277	70830
mt1b_0460001	c2hy_psi_cf	0.0106	0.1583	0.0673	0.9464	0.0113	0.0045	0.0312	0.0273	4.52174	4.33333	0.0136203624414521	71426	61862	55511
mt1b_0460001	c2y_0030002_checked	0.0145	0.0747	0.1945	0.8458	0.0101	0.0057	0.0312	0.2606	4.52174	11.8455	0.0128067393833298	71426	61299	55020
mt1b_0460001	c2y_0070301b	NA	NA	NA	NA	0.0035	0.0049	0.0312	-2e-04	4.52174	-0.0338983	NA	71426	71680	71393
mt1b_0460001	c2y_0080001_1	0.3089	0.2004	1.5418	0.1231	0.0076	0.005	0.0312	0.0208	4.52174	3.25	0.00125891880479869	71426	61929	55574
mt1b_0460001	c2y_0080001_2	-0.0872	0.1896	-0.46	0.6455	0.0095	0.0052	0.0312	0.0219	4.52174	3.47619	0.0140450124236125	71426	61689	55352
mt1b_0460001	c2y_0090001b2	NA	NA	NA	NA	-0.0032	0.0051	0.0312	-0.008	4.52174	-1.37931	NA	71426	70976	70693
mt1b_0460001	c2y_0100001_2	0.2209	0.188	1.1748	0.2401	0.002	0.0051	0.0312	0.0196	4.52174	2.9697	-0.00315165022286286	71426	62053	55686
mt1b_0460001	c2y_0100001_3	0.0211	0.1823	0.1157	0.9079	-0.005	0.0049	0.0312	0.0195	4.52174	2.70833	-0.00668545602145093	71426	61695	55361
mt1b_0460001	c2y_0100001_4	0.1427	0.3039	0.4695	0.6387	0.0069	0.0055	0.0312	0.008	4.52174	1.25	0.00611338061769626	71426	62078	55708
mt1b_0460001	c2y_0100501_3	-0.0949	0.2711	-0.3501	0.7263	0.0059	0.0054	0.0312	0.0093	4.52174	1.55	0.0088577184479754	71426	61919	55566
mt1b_0460001	c2y_0102001_3	NA	NA	NA	NA	0.0083	0.0052	0.0312	-5e-04	4.52174	-0.0877193	NA	71426	49042	43594
mt1b_0460001	c2y_0103501_2	-0.0404	0.2084	-0.1937	0.8464	0.0131	0.0047	0.0312	0.0157	4.52174	2.34328	0.0172620133693137	71426	59809	53639
mt1b_0460001	c2y_0103501_3	NA	NA	NA	NA	NA	NA	0.0312	5e-04	4.52174	0.0833333	NA	71426	59805	53636
mt1b_0460001	c2y_0104001_2	-0.3056	0.2052	-1.4889	0.1365	0.0484	0.0049	0.0312	0.0185	4.52174	2.68116	0.0680836085910588	71426	59634	53495
mt1b_0460001	c2y_0104001_3	NA	NA	NA	NA	-0.0035	0.0045	0.0312	-0.0028	4.52174	-0.491228	NA	71426	59801	53636
mt1b_0460001	c2y_0104501_2	NA	NA	NA	NA	0.0215	0.0055	0.0312	-0.009	4.52174	-1.55172	NA	71426	59733	53578
mt1b_0460001	c2y_0105001_2	-0.4339	0.202	-2.1478	0.0317	0.0436	0.0048	0.0312	0.0227	4.52174	3.28986	0.0672963014811902	71426	58159	52102
mt1b_0460001	c2y_0105001_3	0.178	0.531	0.3353	0.7374	0.0056	0.0052	0.0312	0.0027	4.52174	0.457627	0.0053846653751797	71426	58174	52115
mt1b_0460001	c2y_asq_total	0.1284	0.1096	1.1714	0.2415	-0.0132	0.0056	0.0312	0.079	4.52174	8.97727	-0.0207556079451851	71426	71648	71369
mt1b_0460001	c2y_bmi	-0.1455	0.0698	-2.0841	0.0371	-0.0315	0.0058	0.0312	0.237	4.52174	16.4583	-0.0241251573533837	71426	78277	70830
mt1b_0460001	c3hy_asq_acomu	-0.0255	0.13	-0.1964	0.8443	0.0069	0.0052	0.0312	0.0435	4.52174	5.50633	0.00961455481613215	71426	61062	54797
mt1b_0460001	c3hy_asq_bgm	0.1253	0.1189	1.0542	0.2918	-0.0084	0.0048	0.0312	0.0563	4.52174	7.40789	-0.0160119997573254	71426	61862	55511
mt1b_0460001	c3hy_asq_cfm	-0.0225	0.1271	-0.1767	0.8597	-0.0049	0.0055	0.0312	0.0529	4.52174	6.78205	-0.00517123602118546	71426	61862	55511
mt1b_0460001	c3hy_asq_dproblem	-0.0239	0.1276	-0.1872	0.8515	0.0074	0.0051	0.0312	0.0431	4.52174	5.4557	0.0101185745735616	71426	61796	55451
mt1b_0460001	c3hy_asq_epersonal	0.1988	0.1329	1.4961	0.1346	-0.0159	0.005	0.0312	0.0429	4.52174	4.98837	-0.0274361807975464	71426	61157	54887
mt1b_0460001	c3hy_asq_total	0.0734	0.1103	0.6653	0.5059	-4e-04	0.0051	0.0312	0.0646	4.52174	8.17722	-0.00388275315574196	71426	71648	71369
mt1b_0460001	c3hy_bmi	-0.1228	0.0697	-1.7612	0.0782	-0.0213	0.0055	0.0312	0.2701	4.52174	16.3697	-0.0133341526578007	71426	78277	70830
mt1b_0460001	c3hy_psi_cf	0.098	0.1423	0.6888	0.491	1e-04	0.0051	0.0312	0.0334	4.52174	4.07317	-0.00314541677072578	71426	61862	55511
mt1b_0460001	c3y_0030002_checked	-0.1062	0.0715	-1.4855	0.1374	0.0159	0.0055	0.0312	0.3134	4.52174	14.3105	0.036336800726818	71426	61213	54946
mt1b_0460001	c3y_0040001_1	0.6779	0.4099	1.6539	0.0982	-0.0147	0.0051	0.0312	0.0083	4.52174	1.22059	-0.0296857124874683	71426	58136	52080
mt1b_0460001	c3y_0040001_2	-0.5129	0.3175	-1.6156	0.1062	0.0179	0.0049	0.0312	0.0111	4.52174	1.65672	0.0323890895462197	71426	58088	52036
mt1b_0460001	c3y_0050001_1	-0.1258	0.1842	-0.6829	0.4947	8.4988e-05	0.0053	0.0312	0.022	4.52174	3.18841	0.00349411263472735	71426	57999	51964
mt1b_0460001	c3y_0050001_2	0.3326	0.2983	1.115	0.2649	-0.0065	0.005	0.0312	0.0089	4.52174	1.28986	-0.0140116907185051	71426	56053	50233
mt1b_0460001	c3y_0050001_3	-0.1106	0.1325	-0.835	0.4037	-9e-04	0.0051	0.0312	0.0435	4.52174	6.30435	0.00305511044237302	71426	56066	50242
mt1b_0460001	c3y_0100301b	0.2547	0.5228	0.4871	0.6262	0.0017	0.0055	0.0312	0.0041	4.52174	0.554054	-0.00118952612950032	71426	70960	70682
mt1b_0460001	c3y_0110001_3	0.1799	0.1822	0.9872	0.3235	-6e-04	0.0052	0.0312	0.0212	4.52174	2.90411	-0.00552761303742877	71426	56035	50212
mt1b_0460001	c3y_0110501_3	1	1.5914	0.6313	0.5279	-0.0047	0.0053	0.0312	0.0021	4.52174	0.368421	-0.0143093050631441	71426	55716	49933
mt1b_0460001	c3y_0112001_3	NA	NA	NA	NA	0.001	0.0052	0.0312	-0.0015	4.52174	-0.254237	NA	71426	56035	50215
mt1b_0460001	c3y_0113501_2	0.2765	0.4423	0.625	0.5319	0.0055	0.0052	0.0312	0.0043	4.52174	0.661538	0.00360838587988171	71426	59091	52962
mt1b_0460001	c3y_0113501_3	NA	NA	NA	NA	0.01	0.0053	0.0312	-0.0015	4.52174	-0.217391	NA	71426	59091	52960
mt1b_0460001	c3y_0114001_2	-1	1.0916	-1.04	0.2983	0.0428	0.0049	0.0312	0.0042	4.52174	0.591549	0.0667003717134619	71426	59032	52919
mt1b_0460001	c3y_0114001_3	NA	NA	NA	NA	-0.006	0.0051	0.0312	-0.0047	4.52174	-0.783333	NA	71426	58926	52827
mt1b_0460001	c3y_0114501_2	NA	NA	NA	NA	0.0143	0.0055	0.0312	-0.0038	4.52174	-0.666667	NA	71426	59006	52895
mt1b_0460001	c3y_0115001_2	-0.3227	0.2211	-1.4596	0.1444	0.0352	0.0052	0.0312	0.0175	4.52174	2.46479	0.0521588105027548	71426	58597	52535
mt1b_0460001	c3y_0115001_3	0.4942	1.4694	0.3363	0.7366	0.0048	0.0051	0.0312	0.0016	4.52174	0.231884	0.00245849062146562	71426	58615	52555
mt1b_0460001	c3y_0280201b	-0.1495	0.4084	-0.3661	0.7143	0.0106	0.0054	0.0312	0.0051	4.52174	0.689189	0.0127429378956258	71426	71655	71374
mt1b_0460001	c3y_0280301b	NA	NA	NA	NA	0.003	0.0051	0.0312	-0.0041	4.52174	-0.602941	NA	71426	70951	70674
mt1b_0460001	c3y_0280501b	-0.2246	0.2946	-0.7625	0.4458	0.011	0.0044	0.0312	0.0089	4.52174	1.27143	0.0150713008780726	71426	71659	71377
mt1b_0460001	c3y_0280601b	0.1705	0.3607	0.4727	0.6364	0.002	0.0055	0.0312	0.0065	4.52174	0.866667	-0.00042151250050124	71426	70955	70677
mt1b_0460001	c3y_0280901b	NA	NA	NA	NA	0.0088	0.0047	0.0312	-0.0038	4.52174	-0.520548	NA	71426	71685	71397
mt1b_0460001	c3y_0600101_1	NA	NA	NA	NA	-0.0218	0.0058	0.0312	-0.01	4.52174	-1.5625	NA	71426	58376	52346
mt1b_0460001	c3y_0600101_2	NA	NA	NA	NA	NA	NA	0.0312	0.001	4.52174	0.15625	NA	71426	58487	52441
mt1b_0460001	c3y_0600101_3	NA	NA	NA	NA	0.0014	0.0052	0.0312	-0.0012	4.52174	-0.181818	NA	71426	58518	52468
mt1b_0460001	c3y_0600101_4	NA	NA	NA	NA	0.0257	0.0051	0.0312	-0.0052	4.52174	-0.787879	NA	71426	62765	56274
mt1b_0460001	c3y_asq_total	0.2304	0.1188	1.9386	0.0525	-0.0047	0.0053	0.0312	0.0674	4.52174	8.53165	-0.0160716516341735	71426	71648	71369
mt1b_0460001	c3y_bed_time	-0.1048	0.1561	-0.6716	0.5018	-0.0038	0.0052	0.0312	0.0309	4.52174	4.29167	-0.00121322132607922	71426	65579	58713
mt1b_0460001	c3y_bmi	-0.1427	0.0751	-1.9006	0.0574	-0.0235	0.0056	0.0312	0.2654	4.52174	15.7976	-0.0140146761870671	71426	78277	70830
mt1b_0460001	c3y_nap_count	-0.0794	0.1851	-0.4288	0.6681	0.0019	0.0051	0.0312	0.0206	4.52174	3.12121	0.00435483612712242	71426	64700	57945
mt1b_0460001	c3y_night_wake_up_count	0.1627	0.1853	0.8783	0.3798	-0.0054	0.0054	0.0312	0.0214	4.52174	2.77922	-0.0108240611023411	71426	64700	57945
mt1b_0460001	c3y_sleep_time_day	-0.0673	0.1886	-0.357	0.7211	-0.006	0.0053	0.0312	0.0233	4.52174	3.32857	-0.00537097571576561	71426	64701	57945
mt1b_0460001	c3y_sleep_time_night	0.0361	0.1663	0.217	0.8282	0.0099	0.0055	0.0312	0.0351	4.52174	4.94366	0.0107740173093504	71426	64718	57968
mt1b_0460001	c3y_total_sleep_time	-0.017	0.2659	-0.064	0.9489	0.0021	0.005	0.0312	0.0118	4.52174	1.84375	0.0028513232362947	71426	64701	57945
mt1b_0460001	c3y_wake_up_time	-0.065	0.1004	-0.6476	0.5173	0.0074	0.0055	0.0312	0.0777	4.52174	9.03488	0.0125111577842937	71426	65579	58713
mt1b_0460001	c4y_0042102b	-0.1062	0.1388	-0.7647	0.4445	0.0041	0.0048	0.0312	0.0495	4.52174	5.625	0.00862180430225521	71426	71426	71426
mt1b_0460001	c4y_0060301b	-0.0192	0.6578	-0.0292	0.9767	0.0016	0.0053	0.0312	0.0017	4.52174	0.261538	0.00176912869110205	71426	71426	71426
mt1b_0460001	c4y_0070001_3	0.0681	0.2392	0.2848	0.7758	3e-04	0.005	0.0312	0.0123	4.52174	1.5375	-0.000999099029325772	71426	62841	56340
mt1b_0460001	c4y_0070501_3	0.1236	0.5228	0.2364	0.8131	-0.001	0.0052	0.0312	0.0028	4.52174	0.444444	-0.00238749759552128	71426	62606	56127
mt1b_0460001	c4y_0073501_2	0.1262	0.1739	0.7256	0.4681	-0.0074	0.0053	0.0312	0.0278	4.52174	3.97143	-0.0129364824501956	71426	62274	55841
mt1b_0460001	c4y_0073501_3	NA	NA	NA	NA	0.0087	0.0051	0.0312	-0.0024	4.52174	-0.347826	NA	71426	62714	56227
mt1b_0460001	c4y_0074001_2	-0.4193	0.3272	-1.2814	0.2	0.0201	0.005	0.0312	0.0094	4.52174	1.25333	0.0290909152308325	71426	77614	70202
mt1b_0460001	c4y_0075001_2	-1	2.4845	-0.5214	0.6021	0.0221	0.0053	0.0312	0.0023	4.52174	0.315068	0.0350026119463024	71426	77614	70202
mt1b_0460001	c4y_0075001_3	NA	NA	NA	NA	NA	NA	0.0312	0.0017	4.52174	0.257576	NA	71426	77614	70202
mt1b_0460001	c4y_0075501_2	-0.8735	3.8389	-0.2275	0.82	0.0157	0.0052	0.0312	0.0019	4.52174	0.253333	0.0237727239346106	71426	77614	70202
mt1b_0460001	c4y_0075501_3	-0.4543	0.3334	-1.3628	0.173	0.01	0.0049	0.0312	0.008	4.52174	1.17647	0.0181400844120301	71426	77614	70202
mt1b_0460001	c4y_0310401b	NA	NA	NA	NA	-0.0101	0.0049	0.0312	-0.0049	4.52174	-0.544444	NA	71426	71426	71426
mt1b_0460001	c4y_0310901b	0.1908	0.2732	0.6985	0.4849	0.002	0.0048	0.0312	0.0128	4.52174	1.52381	-0.00185381001811208	71426	71426	71426
mt1b_0460001	c4y_0490001_1	0.2924	0.2585	1.1312	0.258	0.0147	0.0051	0.0312	0.0125	4.52174	1.66667	0.0110252524616237	71426	69375	62493
mt1b_0460001	c4y_0490001_2	-0.2171	0.2876	-0.7548	0.4504	-0.0196	0.0054	0.0312	0.0097	4.52174	1.34722	-0.0174045790203114	71426	77736	70133
mt1b_0460001	c4y_0490001_3	-0.8107	3.8172	-0.2124	0.8318	0.0052	0.0048	0.0312	0.0014	4.52174	0.208955	0.0153899056854783	71426	20259	20227
mt1b_0460001	c4y_asq_acomu	0.0195	0.1312	0.1483	0.8821	0.0034	0.0056	0.0312	0.058	4.52174	6.59091	0.00340439707752481	71426	61537	55224
mt1b_0460001	c4y_asq_bgm	0.1196	0.1265	0.9455	0.3444	-0.0066	0.0053	0.0312	0.0502	4.52174	6.12195	-0.0141690945185986	71426	49116	44129
mt1b_0460001	c4y_asq_cfm	0.1747	0.1237	1.4121	0.1579	2e-04	0.0052	0.0312	0.0527	4.52174	6.3494	-0.00714433660775634	71426	61714	55385
mt1b_0460001	c4y_asq_dproblem	0.2294	0.1487	1.5429	0.1228	0.0044	0.0054	0.0312	0.0419	4.52174	5.2375	-0.0031357331199028	71426	61757	55418
mt1b_0460001	c4y_asq_epersonal	0.1518	0.1638	0.9269	0.354	-0.0091	0.0054	0.0312	0.0279	4.52174	3.44444	-0.015982561613054	71426	60361	54164
mt1b_0460001	c4y_asq_total	0.1952	0.1277	1.5292	0.1262	0.0019	0.0056	0.0312	0.0553	4.52174	6.28409	-0.00648459124650848	71426	71648	71369
mt1b_0460001	c4y_bmi	-0.0446	0.0699	-0.6379	0.5236	-0.0235	0.0055	0.0312	0.2773	4.52174	16.7048	-0.0246912433244479	71426	78270	70825
mt1b_0460001	c6m_0010201_1	0.1948	0.2371	0.8217	0.4113	3e-04	0.0053	0.0312	0.0218	4.52174	1.87931	-0.00484863581730033	71426	61531	55204
mt1b_0460001	c6m_0010201_2	0.1716	0.2632	0.652	0.5144	0.0043	0.0051	0.0312	0.016	4.52174	1.64948	0.00135780722221623	71426	61616	55286
mt1b_0460001	c6m_0010201_3	0.0968	0.48	0.2017	0.8401	0.0024	0.0046	0.0312	0.0042	4.52174	0.466667	0.00181664224378397	71426	61100	54815
mt1b_0460001	c6m_0010201_5	-0.2793	0.1809	-1.5439	0.1226	-0.006	0.0049	0.0312	0.0312	4.52174	2.88889	0.00153024865727689	71426	61077	54800
mt1b_0460001	c6m_0020001_1	0.127	0.2125	0.5976	0.5501	0.0341	0.0048	0.0312	0.0142	4.52174	1.97222	0.0391018497055817	71426	61700	55367
mt1b_0460001	c6m_0020001_2	-0.3591	0.6694	-0.5364	0.5917	-0.0065	0.0045	0.0312	0.0029	4.52174	0.467742	-0.00445412150799293	71426	61689	55362
mt1b_0460001	c6m_0020001_3	-0.0674	0.2383	-0.2828	0.7773	-0.0341	0.005	0.0312	0.0132	4.52174	1.97015	-0.040493870540727	71426	61478	55166
mt1b_0460001	c6m_0040108b	NA	NA	NA	NA	-0.0038	0.0052	0.0312	-0.0074	4.52174	-0.795699	NA	71426	20259	20227
mt1b_0460001	c6m_0040109b	NA	NA	NA	NA	NA	NA	0.0312	3e-04	4.52174	0.0333333	NA	71426	20259	20227
mt1b_0460001	c6m_0040110b	0.0471	0.2025	0.2324	0.8162	-6e-04	0.005	0.0312	0.0225	4.52174	2.29592	-0.00244190064462022	71426	20259	20227
mt1b_0460001	c6m_0040111b	-0.0039	0.395	-0.0099	0.9921	3e-04	0.0048	0.0312	0.0059	4.52174	0.641304	0.000628821610290118	71426	20259	20227
mt1b_0460001	c6m_0070103_checked	-0.037	0.0703	-0.5266	0.5984	-0.0023	0.0054	0.0312	0.2189	4.52174	12.3672	0.000309405235010333	71426	60307	54132
mt1b_0460001	c6m_0090001b	-0.4511	0.6084	-0.7415	0.4584	-0.0053	0.0047	0.0312	0.0033	4.52174	0.611111	-0.0054852808178969	71426	20259	20227
mt1b_0460001	c6m_0170001_1	0.3774	0.4105	0.9194	0.3579	-0.0046	0.0053	0.0312	0.0062	4.52174	1.05085	-0.0109766620557102	71426	61554	55240
mt1b_0460001	c6m_0170001_2	-0.314	0.3038	-1.0335	0.3014	0.005	0.0053	0.0312	0.0098	4.52174	1.66102	0.0118289642160982	71426	59626	53534
mt1b_0460001	c6m_0180001_1	0.0225	0.1401	0.1604	0.8726	0.0092	0.0052	0.0312	0.0403	4.52174	5.30263	0.0105977849004066	71426	61862	55511
mt1b_0460001	c6m_0180001_2	-0.2439	0.1957	-1.246	0.2128	0.0092	0.0051	0.0312	0.0164	4.52174	2.44776	0.0169373193105639	71426	61862	55511
mt1b_0460001	c6m_0180001_3	0.0966	0.1634	0.5908	0.5547	-0.0145	0.0047	0.0312	0.0213	4.52174	3.13235	-0.020388895423972	71426	61862	55511
mt1b_0460001	c6m_0220001_1	0.345	0.4048	0.8521	0.3941	0.0034	0.0051	0.0312	0.0043	4.52174	0.796296	7.66856565252711e-05	71426	61862	55511
mt1b_0460001	c6m_0380001_1	-0.1665	0.4633	-0.3593	0.7194	0.003	0.005	0.0312	0.003	4.52174	0.566038	0.00529428751302278	71426	61862	55511
mt1b_0460001	c6m_asq_total	0.1465	0.0984	1.4889	0.1365	9e-04	0.0052	0.0312	0.0766	4.52174	9.34146	-0.00662056925446606	71426	71426	71426
mt1b_0460001	c6m_bed_time	-0.1962	0.1829	-1.073	0.2833	0.0056	0.005	0.0312	0.0177	4.52174	2.85484	0.0116410461370866	71426	61095	54841
mt1b_0460001	c6m_bmi	-0.1107	0.068	-1.6292	0.1033	-0.0075	0.0054	0.0312	0.2613	4.52174	18.2727	0.00286855076910096	71426	71479	70805
mt1b_0460001	c6m_nap_count	-0.1507	0.2066	-0.7296	0.4657	-0.0048	0.005	0.0312	0.0172	4.52174	3.07143	-0.00234303068924701	71426	61195	54929
mt1b_0460001	c6m_night_wake_up_count	-0.3128	0.1892	-1.6533	0.0983	0.0043	0.0051	0.0312	0.0195	4.52174	3.36207	0.0132306554913665	71426	61095	54841
mt1b_0460001	c6m_sleep_time_day	0.0725	0.1794	0.4041	0.6861	-0.0187	0.0051	0.0312	0.0205	4.52174	3.53448	-0.0242590635302436	71426	65579	58713
mt1b_0460001	c6m_sleep_time_night	0.191	0.1987	0.9609	0.3366	-0.002	0.0054	0.0312	0.0187	4.52174	2.92188	-0.00719917100645963	71426	61264	54990
mt1b_0460001	c6m_total_sleep_time	0.2534	0.2397	1.0575	0.2903	-0.0204	0.0055	0.0312	0.0138	4.52174	2.3	-0.0297073038506756	71426	65579	58713
mt1b_0460001	c6m_wake_up_time	0.2422	0.1348	1.7964	0.0724	0.0042	0.0051	0.0312	0.0394	4.52174	5.9697	-0.00356057357731159	71426	61156	54892
mt1b_0460001	c_hospital_kikan	-0.3481	0.2198	-1.5837	0.1133	0.0216	0.0051	0.0312	0.0146	4.52174	2.51724	0.0342076552320639	71426	61215	54947
mt1b_0460001	childcare_facility_daycare_time_3y	-0.2779	0.3639	-0.7639	0.4449	-0.0313	0.0045	0.0312	0.0083	4.52174	0.783019	-0.0321283163616747	71426	67701	60521
mt1b_0460001	childcare_facility_daycare_time_4y	NA	NA	NA	NA	NA	NA	0.0312	5e-04	4.52174	0.0694444	NA	71426	67753	60568
mt1b_0460001	childcare_facility_starting_age	-0.1875	0.3295	-0.5688	0.5695	0.0353	0.005	0.0312	0.0107	4.52174	0.972727	0.0449337900948152	71426	67669	60500
mt1b_0460001	constipation_3y	0.2174	0.1591	1.3664	0.1718	-0.0062	0.0049	0.0312	0.028	4.52174	3.94366	-0.0138776166518966	71426	69260	61932
mt1b_0460001	constipation_4y	-0.2085	0.1516	-1.3755	0.169	0.009	0.0046	0.0312	0.0332	4.52174	4.61111	0.0174932578438001	71426	69261	61942
mt1b_0460001	constipation_cum_4y	-0.0403	0.1356	-0.297	0.7665	-7e-04	0.0048	0.0312	0.0485	4.52174	5.98765	0.000804638575475119	71426	69210	61898
mt1b_0460001	constipation_severity_3y	0.1831	0.1447	1.265	0.2059	-0.0104	0.0047	0.0312	0.0363	4.52174	4.65385	-0.0185942023356654	71426	69328	61996
mt1b_0460001	constipation_severity_4y	-0.1009	0.162	-0.6227	0.5335	0.0079	0.0049	0.0312	0.0324	4.52174	4.37838	0.0125814953756896	71426	69223	61905
mt1b_0460001	dr0m_0020701_1	0.3519	0.2687	1.3096	0.1903	-0.0118	0.0052	0.0312	0.0087	4.52174	1.58182	-0.020716801531042	71426	58745	52698
mt1b_0460001	dr0m_0020701_3	-0.2263	0.2239	-1.0108	0.3121	0.0092	0.0051	0.0312	0.0126	4.52174	2.29091	0.0158513877746135	71426	61862	55511
mt1b_0460001	dr0m_bmi	-0.329	0.0827	-3.9809	6.8661e-05	-0.0395	0.0055	0.0312	0.1436	4.52174	13.0545	-0.0192897544588408	71426	71653	71373
mt1b_0460001	dr1m_0040501b	0.0917	0.2562	0.3579	0.7204	-0.0035	0.0052	0.0312	0.009	4.52174	1.8	-0.00828593353602905	71426	20259	20227
mt1b_0460001	dr1m_bmi	-0.1632	0.1032	-1.5814	0.1138	-0.0384	0.0053	0.0312	0.1023	4.52174	10.7684	-0.0313865663452603	71426	71648	71369
mt1b_0460001	egg_allergy_1hy	-0.0992	0.1954	-0.5079	0.6115	0.0104	0.0051	0.0312	0.0172	4.52174	2.6875	0.0136937205703482	71426	79705	70924
mt1b_0460001	egg_allergy_2y	0.0229	0.1476	0.1554	0.8765	0.0049	0.005	0.0312	0.024	4.52174	3.80952	0.00471639649612728	71426	79705	70924
mt1b_0460001	egg_allergy_3y	0.0872	0.1491	0.5852	0.5584	0.0039	0.0051	0.0312	0.0306	4.52174	4.56716	0.00147553245291102	71426	78466	70792
mt1b_0460001	egg_allergy_4y	-0.0074	0.1685	-0.0437	0.9652	0.0017	0.0047	0.0312	0.0247	4.52174	3.38356	0.00206080576619598	71426	78466	70792
mt1b_0460001	egg_allergy_cum_4y	-0.0409	0.1365	-0.2999	0.7642	0.004	0.0049	0.0312	0.0351	4.52174	4.28049	0.00737095279130551	71426	40817	37411
mt1b_0460001	egg_allergy_score_until_4yo	0.049	0.1146	0.4276	0.669	-3e-04	0.0051	0.0312	0.0558	4.52174	5.58	-0.00247136886467271	71426	79705	70924
mt1b_0460001	egg_allergy_score_until_4yo_positive	0.0902	0.123	0.7333	0.4634	-0.0045	0.0051	0.0312	0.052	4.52174	5.14851	-0.0087849966996731	71426	79449	70831
mt1b_0460001	exclusive_breastfeeding_1y	0.1069	0.1616	0.6617	0.5082	0.0342	0.0052	0.0312	0.0262	4.52174	3.9697	0.0365140485749941	71426	70403	62956
mt1b_0460001	febrile_convulsion_cum_4y	-0.0643	0.106	-0.6063	0.5443	0.0015	0.0051	0.0312	0.0888	4.52174	8.07273	0.0053147278401843	71426	78071	69616
mt1b_0460001	feeding_type_yesterday_breast_feeding_count_1m	0.46	0.2226	2.0663	0.0388	0.0211	0.0054	0.0312	0.0168	4.52174	2.84746	0.0122128711626152	71426	79676	70899
mt1b_0460001	feeding_type_yesterday_formula_feeding_count_1m	-0.2778	0.4183	-0.6642	0.5066	-1.6272e-05	0.0051	0.0312	0.0086	4.52174	0.754386	0.0046253658827056	71426	78089	69536
mt1b_0460001	fever_count_cum_2hy	-0.0116	0.1282	-0.0907	0.9277	-0.0211	0.005	0.0312	0.0463	4.52174	5.38372	-0.0244668586628458	71426	69258	61941
mt1b_0460001	fever_count_cum_2y	-0.0081	0.1465	-0.055	0.9561	-0.0242	0.005	0.0312	0.036	4.52174	4.44444	-0.0281647592098814	71426	69212	61896
mt1b_0460001	fever_over_39c_count_cum_2hy	-0.0114	0.1413	-0.0808	0.9356	-0.0059	0.0051	0.0312	0.0364	4.52174	4.08989	-0.00653891975353512	71426	69212	61896
mt1b_0460001	fever_over_39c_count_cum_2y	0.0731	0.163	0.4484	0.6539	-0.012	0.0054	0.0312	0.0302	4.52174	3.82278	-0.0163746847302926	71426	69260	61932
mt1b_0460001	first_vaccination_bcg	0.0602	0.3482	0.1728	0.8628	-0.0288	0.0049	0.0312	0.0051	4.52174	0.822581	-0.0339131028018454	71426	70019	62600
mt1b_0460001	first_vaccination_dpt	NA	NA	NA	NA	NA	NA	0.0312	0.0012	4.52174	0.193548	NA	71426	69210	61898
mt1b_0460001	first_vaccination_haemophilus_b_influenzae	NA	NA	NA	NA	NA	NA	0.0312	8e-04	4.52174	0.135593	NA	71426	69945	62528
mt1b_0460001	first_vaccination_hbv	0.4886	0.2404	2.0327	0.0421	0.0055	0.0051	0.0312	0.015	4.52174	2.63158	-0.00447852431388381	71426	70403	62956
mt1b_0460001	first_vaccination_pneumococcus	NA	NA	NA	NA	0.0151	0.0045	0.0312	-0.0025	4.52174	-0.403226	NA	71426	69945	62528
mt1b_0460001	first_vaccination_polio	NA	NA	NA	NA	-0.0028	0.0051	0.0312	-0.0064	4.52174	-1.12281	NA	71426	70019	62600
mt1b_0460001	first_vaccination_rotavirus	0.2155	0.3113	0.6924	0.4887	0.0136	0.0051	0.0312	0.0073	4.52174	1.17742	0.0123599977270631	71426	69945	62528
mt1b_0460001	fish_allergy_score_until_4yo_positive	-0.5855	0.3582	-1.6349	0.1021	0.0054	0.0047	0.0312	0.0081	4.52174	1.55769	0.0153535877110276	71426	79449	70831
mt1b_0460001	food_allergy_cum_4y	0.0294	0.122	0.2411	0.8095	0.0017	0.0049	0.0312	0.0458	4.52174	4.77083	0.00138819549526203	71426	43650	38806
mt1b_0460001	food_allergy_cum_count_until_4yo	0.0405	0.1215	0.3335	0.7387	0.0036	0.0049	0.0312	0.0447	4.52174	4.96667	0.00382871642871508	71426	40817	37411
mt1b_0460001	food_allergy_egg_feeding_status_case_combined_1yh	-0.0291	0.1288	-0.2258	0.8213	0.01	0.0053	0.0312	0.0402	4.52174	4.46667	0.0137185472901696	71426	59541	53462
mt1b_0460001	food_allergy_egg_feeding_status_case_combined_2y	0.1027	0.1416	0.7248	0.4686	7e-04	0.005	0.0312	0.0343	4.52174	4.34177	-0.00259943907631256	71426	60884	54606
mt1b_0460001	food_allergy_egg_feeding_status_case_combined_3y	0.1202	0.1642	0.7318	0.4643	0.0032	0.005	0.0312	0.0219	4.52174	2.60714	0.000801524589198463	71426	58931	52932
mt1b_0460001	food_allergy_egg_feeding_status_case_combined_4y	0.0157	0.2429	0.0647	0.9484	0.0015	0.0052	0.0312	0.0133	4.52174	1.77333	0.00131778269368031	71426	78115	69669
mt1b_0460001	food_allergy_fish_feeding_status_case_combined_1yh	NA	NA	NA	NA	0.0055	0.0056	0.0312	-0.0077	4.52174	-1.30508	NA	71426	53035	47690
mt1b_0460001	food_allergy_fish_feeding_status_case_combined_2y	-1	1.4441	-0.9131	0.3612	0.0116	0.0053	0.0312	0.0034	4.52174	0.53125	0.0280871203488398	71426	60809	54542
mt1b_0460001	food_allergy_fish_feeding_status_case_combined_3y	NA	NA	NA	NA	-2e-04	0.0048	0.0312	-0.0118	4.52174	-2.40816	NA	71426	79056	70368
mt1b_0460001	food_allergy_fruit_feeding_status_case_combined_1yh	-0.339	0.3127	-1.0841	0.2783	0.0098	0.0042	0.0312	0.0068	4.52174	1.21429	0.017103601841306	71426	60896	54590
mt1b_0460001	food_allergy_fruit_feeding_status_case_combined_2y	-0.3937	3.3093	-0.119	0.9053	0.0097	0.0049	0.0312	0.002	4.52174	0.3125	0.0151045342720207	71426	60590	54344
mt1b_0460001	food_allergy_fruit_feeding_status_case_combined_3y	NA	NA	NA	NA	0.0108	0.0049	0.0312	-7e-04	4.52174	-0.107692	NA	71426	79056	70368
mt1b_0460001	food_allergy_milk_feeding_status_case_combined_1yh	-0.2123	0.2495	-0.8508	0.3949	0.0112	0.005	0.0312	0.0113	4.52174	1.82258	0.0168225905444501	71426	71842	64297
mt1b_0460001	food_allergy_milk_feeding_status_case_combined_2y	0.0944	0.1875	0.5034	0.6147	0.0069	0.0047	0.0312	0.0185	4.52174	2.84615	0.00622141283261206	71426	60838	54573
mt1b_0460001	food_allergy_milk_feeding_status_case_combined_3y	0.3707	0.2811	1.3186	0.1873	0.0051	0.0054	0.0312	0.0097	4.52174	1.49231	-0.000211089041472316	71426	59117	53091
mt1b_0460001	food_allergy_milk_feeding_status_case_combined_4y	-0.0036	0.3176	-0.0115	0.9908	0.003	0.0054	0.0312	0.0075	4.52174	1.10294	0.00333631794009207	71426	78115	69669
mt1b_0460001	food_allergy_non_peanuts_nuts_feeding_status_case_combined_4y	-0.6749	0.4637	-1.4557	0.1455	0.0196	0.0051	0.0312	0.0075	4.52174	0.9375	0.031969715211374	71426	78062	69610
mt1b_0460001	food_allergy_nuts_feeding_status_case_combined_1yh	0.0407	0.1668	0.2441	0.8072	0.0419	0.0053	0.0312	0.0278	4.52174	3.97143	0.045624132988397	71426	76319	68025
mt1b_0460001	food_allergy_nuts_feeding_status_case_combined_2y	-0.3761	0.2094	-1.7957	0.0725	0.0432	0.0049	0.0312	0.0206	4.52174	2.98551	0.0641076465207854	71426	59039	53019
mt1b_0460001	food_allergy_nuts_feeding_status_case_combined_3y	-0.1948	0.1806	-1.0785	0.2808	0.0346	0.0053	0.0312	0.0233	4.52174	2.94937	0.0435353346536899	71426	78115	69669
mt1b_0460001	food_allergy_peanuts_feeding_status_case_combined_4y	-0.7397	0.4937	-1.4982	0.1341	0.0181	0.0053	0.0312	0.0073	4.52174	1.01389	0.0311816463521869	71426	78062	69610
mt1b_0460001	food_allergy_score_cum_count_until_4yo	-0.0297	0.1116	-0.2657	0.7904	0.0048	0.0052	0.0312	0.064	4.52174	6.09524	0.00750500254531665	71426	60244	54105
mt1b_0460001	food_allergy_sesame_feeding_status_case_combined_1yh	-0.1357	0.286	-0.4744	0.6352	0.0183	0.0049	0.0312	0.0083	4.52174	1.22059	0.0249923656487559	71426	59497	53464
mt1b_0460001	food_allergy_sesame_feeding_status_case_combined_2y	NA	NA	NA	NA	0.0217	0.0053	0.0312	-0.0116	4.52174	-2	NA	71426	59039	53021
mt1b_0460001	food_allergy_sesame_feeding_status_case_combined_3y	-0.4258	0.6349	-0.6707	0.5024	0.0173	0.0055	0.0312	0.0033	4.52174	0.540984	0.0233052930770425	71426	77807	69411
mt1b_0460001	food_allergy_shellfish_feeding_status_case_combined_1yh	0.0671	0.1585	0.423	0.6723	0.025	0.0051	0.0312	0.0297	4.52174	4.30435	0.0288264531286033	71426	61740	55355
mt1b_0460001	food_allergy_shellfish_feeding_status_case_combined_2y	-0.1505	0.2529	-0.5953	0.5517	0.0169	0.0049	0.0312	0.0117	4.52174	1.82812	0.0238063643523679	71426	60807	54545
mt1b_0460001	food_allergy_shellfish_feeding_status_case_combined_3y	-0.091	0.5805	-0.1567	0.8755	0.0081	0.005	0.0312	0.0023	4.52174	0.338235	0.0096327423893478	71426	77807	69411
mt1b_0460001	food_allergy_shellfish_feeding_status_case_combined_4y	-0.1618	0.1801	-0.8985	0.3689	0.0013	0.0052	0.0312	0.0249	4.52174	3.32	0.00607398342874221	71426	78115	69669
mt1b_0460001	food_allergy_soba_feeding_status_case_combined_1yh	0.0931	0.167	0.5572	0.5774	0.0463	0.0046	0.0312	0.0249	4.52174	3.95238	0.0557589527076533	71426	58965	52910
mt1b_0460001	food_allergy_soba_feeding_status_case_combined_2y	-0.3258	0.2307	-1.4124	0.1578	0.0479	0.0049	0.0312	0.0143	4.52174	2.2	0.0672018514766616	71426	58807	52806
mt1b_0460001	food_allergy_soba_feeding_status_case_combined_3y	-0.8166	0.6393	-1.2774	0.2015	0.0396	0.0049	0.0312	0.0059	4.52174	0.819444	0.0546279935776506	71426	77807	69411
mt1b_0460001	food_allergy_soba_feeding_status_case_combined_4y	-0.4587	0.3398	-1.3496	0.1771	0.0208	0.0051	0.0312	0.0094	4.52174	1.32394	0.0307944871522738	71426	78062	69610
mt1b_0460001	food_allergy_wheat_feeding_status_case_combined_1yh	0.2917	0.2983	0.9779	0.3281	-5e-04	0.0046	0.0312	0.008	4.52174	1.45455	-0.00547155024510625	71426	39019	34941
mt1b_0460001	fruit_allergy_score_until_4yo_positive	-0.286	0.2238	-1.2779	0.2013	0.0114	0.0048	0.0312	0.0137	4.52174	2.20968	0.0228796035514886	71426	40824	37417
mt1b_0460001	ft1b_0080001	-0.0588	0.1603	-0.3669	0.7137	-0.0083	0.0051	0.0312	0.0438	4.52174	3.68067	-0.00806797484123376	71426	61862	55511
mt1b_0460001	ft1b_0400001	0.1187	0.1614	0.7354	0.4621	-0.0024	0.0054	0.0312	0.0545	4.52174	4.12879	-0.00811699539554321	71426	61862	55511
mt1b_0460001	ft1b_0410001	-0.0535	0.1517	-0.3525	0.7244	0.0094	0.0053	0.0312	0.0599	4.52174	3.94079	0.0142181298182878	71426	61862	55511
mt1b_0460001	ft1b_0420001	-0.1395	0.1569	-0.889	0.374	0.0099	0.0052	0.0312	0.0544	4.52174	3.62667	0.0183903864363418	71426	61862	55511
mt1b_0460001	ft1b_0430001	-0.2423	0.1471	-1.647	0.0996	0.0065	0.0051	0.0312	0.0461	4.52174	3.17931	0.0176556659613833	71426	61862	55511
mt1b_0460001	ft1b_0440001	0.0555	0.1668	0.3328	0.7393	0.0186	0.0055	0.0312	0.053	4.52174	4.24	0.020896938348029	71426	61862	55511
mt1b_0460001	ft1b_0450001	-0.1867	0.177	-1.0548	0.2915	0.0188	0.0054	0.0312	0.0486	4.52174	4.58491	0.0310213146270679	71426	61862	55511
mt1b_0460001	ft1b_0460001	0.2831	0.1633	1.7336	0.083	0.0406	0.0053	0.0312	0.0516	4.52174	4.96154	0.0388691256120252	71426	61862	55511
mt1b_0460001	ft1b_0470001b	NA	NA	NA	NA	-3e-04	0.0048	0.0312	-0.0046	4.52174	-0.479167	NA	71426	71426	71426
mt1b_0460001	ft1b_0480001	-0.2195	0.2019	-1.0869	0.2771	0.0133	0.0055	0.0312	0.0568	4.52174	3.44242	0.0263271706717384	71426	61862	55511
mt1b_0460001	gastroenteritis_cum_2y	0.2321	0.2804	0.828	0.4077	-0.0141	0.0051	0.0312	0.0158	4.52174	2.07895	-0.0211809259590036	71426	73735	65892
mt1b_0460001	hand_foot_and_mouth_disease_cum_2y	NA	NA	NA	NA	9e-04	0.0054	0.0312	-6e-04	4.52174	-0.0810811	NA	71426	73304	65513
mt1b_0460001	hba1c_ngsp_early	0.0097	0.1184	0.0818	0.9348	0.0807	0.0052	0.0312	0.0558	4.52174	6.2	0.100624238932883	71426	61851	55501
mt1b_0460001	herpangina_cum_2y	0.2174	0.2992	0.7267	0.4674	-0.008	0.0057	0.0312	0.0091	4.52174	1.26389	-0.0127270917450191	71426	73809	65957
mt1b_0460001	hsv_infection_cum_2y	-0.3576	0.6916	-0.5171	0.6051	-0.0066	0.005	0.0312	0.0026	4.52174	0.472727	-0.0042619611396713	71426	70924	63392
mt1b_0460001	influenza_viral_infections_cum_4y	0.0449	0.1624	0.2767	0.782	-0.0166	0.0049	0.0312	0.0286	4.52174	3.91781	-0.0205818659343211	71426	71026	63481
mt1b_0460001	intellectual_and_developmental_disability_including_language_delay_cum_4y	NA	NA	NA	NA	NA	NA	0.0312	2e-04	4.52174	0.030303	NA	71426	69461	62117
mt1b_0460001	isacc_modified_current_runny_nose_autumn_2y	-1	3.8397	-0.2884	0.7731	0.0046	0.0051	0.0312	0.0014	4.52174	0.237288	0.0139723533902594	71426	45835	40962
mt1b_0460001	isacc_modified_current_runny_nose_autumn_3y	-0.1404	0.4326	-0.3246	0.7455	-0.0077	0.0053	0.0312	0.0039	4.52174	0.590909	-0.00727077208912969	71426	70145	62710
mt1b_0460001	isacc_modified_current_runny_nose_autumn_4y	NA	NA	NA	NA	-0.0039	0.0048	0.0312	-0.0066	4.52174	-1.06452	NA	71426	58261	52199
mt1b_0460001	isacc_modified_current_runny_nose_nonpollen_season_2y	NA	NA	NA	NA	NA	NA	0.0312	5e-04	4.52174	0.0746269	NA	71426	60292	53945
mt1b_0460001	isacc_modified_current_runny_nose_nonpollen_season_3y	NA	NA	NA	NA	-0.003	0.0051	0.0312	-0.0024	4.52174	-0.393443	NA	71426	63432	56772
