## Supplementary Table 4 for "Genome-wide association study on longitudinal and cross-sectional traits of child health and development in a Japanese population": 322458_file06 (part 102 of 103)

Trait_ID_1	Trait_ID_2	rg	rg_SE	Z_rg	P_rg	intercept	intercept_SE	h2_1	h2_2	Z_h2_1	Z_h2_2	re	N_1	N_2	N_overlap
mt1b_0460001	isacc_modified_current_runny_nose_nonpollen_season_4y	NA	NA	NA	NA	NA	NA	0.0312	0.001	4.52174	0.149254	NA	71426	59136	52993
mt1b_0460001	isacc_modified_current_runny_nose_pollen_season_2y	NA	NA	NA	NA	NA	NA	0.0312	6e-04	4.52174	0.0983607	NA	71426	73666	65842
mt1b_0460001	isacc_modified_current_runny_nose_pollen_season_3y	-0.4461	0.4464	-0.9995	0.3176	0.0088	0.005	0.0312	0.0055	4.52174	0.833333	0.0165600803620415	71426	63889	57099
mt1b_0460001	isacc_modified_current_runny_nose_pollen_season_4y	0.0394	0.2763	0.1427	0.8865	0.0095	0.0052	0.0312	0.0103	4.52174	1.43056	0.0111578724317545	71426	59348	53174
mt1b_0460001	isacc_modified_current_runny_nose_spring_2y	-0.6885	1.4908	-0.4618	0.6442	0.007	0.0047	0.0312	0.0019	4.52174	0.301587	0.0153339388770358	71426	45836	40964
mt1b_0460001	isacc_modified_current_runny_nose_spring_3y	-0.7449	1.0116	-0.7364	0.4615	0.0101	0.0052	0.0312	0.0027	4.52174	0.428571	0.0185908241690265	71426	69669	62296
mt1b_0460001	isacc_modified_current_runny_nose_spring_4y	0.1738	0.2978	0.5837	0.5594	0.0067	0.0054	0.0312	0.0091	4.52174	1.28169	0.00543593550867128	71426	58567	52497
mt1b_0460001	isacc_modified_current_runny_nose_summer_2y	NA	NA	NA	NA	0.0076	0.0046	0.0312	-7e-04	4.52174	-0.118644	NA	71426	45692	40842
mt1b_0460001	isacc_modified_current_runny_nose_summer_3y	-0.586	1.1086	-0.5286	0.5971	0.001	0.0048	0.0312	0.0024	4.52174	0.358209	0.00630968818310451	71426	69712	62326
mt1b_0460001	isacc_modified_current_runny_nose_summer_4y	NA	NA	NA	NA	0.0082	0.0051	0.0312	-3e-04	4.52174	-0.0379747	NA	71426	59441	53215
mt1b_0460001	isacc_modified_current_runny_nose_winter_2y	-0.5713	0.5383	-1.0612	0.2886	0.0033	0.0055	0.0312	0.0049	4.52174	0.742424	0.0118956970288166	71426	45692	40840
mt1b_0460001	isacc_modified_current_runny_nose_winter_3y	NA	NA	NA	NA	0.004	0.0049	0.0312	-9e-04	4.52174	-0.160714	NA	71426	67528	60380
mt1b_0460001	isacc_modified_current_runny_nose_winter_4y	NA	NA	NA	NA	0.0055	0.005	0.0312	-0.0038	4.52174	-0.535211	NA	71426	58181	52110
mt1b_0460001	kawasaki_disease_cum_4y	NA	NA	NA	NA	0.0013	0.0052	0.0312	-6e-04	4.52174	-0.0967742	NA	71426	78071	69616
mt1b_0460001	length_of_labor	0.0273	0.1388	0.1964	0.8443	0.0521	0.0051	0.0312	0.0336	4.52174	4.73239	0.0609296087546949	71426	67753	60568
mt1b_0460001	low_birth_weight	0.2849	0.1401	2.0333	0.042	0.0321	0.005	0.0312	0.0312	4.52174	4.8	0.0289123096502649	71426	67613	60455
mt1b_0460001	lower_respiratory_tract_infection_cum_2y	-0.2318	0.199	-1.1649	0.2441	0.0055	0.0051	0.0312	0.0186	4.52174	2.58333	0.0119390709733035	71426	73735	65892
mt1b_0460001	m0mb_0410001	0.0095	0.118	0.0809	0.9355	0.0015	0.0052	0.0312	0.0693	4.52174	6.41667	0.00142639858376917	71426	61862	55511
mt1b_0460001	m0mb_0420001	-0.0661	0.1268	-0.5213	0.6021	0.0041	0.0052	0.0312	0.0712	4.52174	6.47273	0.00856266299223711	71426	59247	53268
mt1b_0460001	m0mb_0430001	-0.0284	0.1149	-0.2474	0.8046	-0.0038	0.0057	0.0312	0.062	4.52174	4.46043	-0.00346307533840043	71426	61862	55511
mt1b_0460001	m0mb_0450001	0.3451	0.1856	1.8589	0.063	0.0448	0.005	0.0312	0.0209	4.52174	3.16667	0.0460335951513456	71426	61862	55511
mt1b_0460001	m0mb_0460001	0.6001	0.1831	3.2768	0.001	0.1626	0.0049	0.0312	0.0224	4.52174	3.5	0.183769432349373	71426	61862	55511
mt1b_0460001	m0mb_0480001	0.0488	0.1178	0.4148	0.6783	0.0126	0.0055	0.0312	0.0638	4.52174	6.44444	0.013556581375637	71426	61862	55511
mt1b_0460001	m1m_0030001_1	NA	NA	NA	NA	NA	NA	0.0312	0.0011	4.52174	0.186441	NA	71426	61862	55511
mt1b_0460001	m1m_0030001_2	-0.0466	0.254	-0.1837	0.8543	0.0347	0.0054	0.0312	0.0098	4.52174	1.46269	0.0432559926368625	71426	61862	55511
mt1b_0460001	m1m_0030001_3	NA	NA	NA	NA	-0.015	0.0051	0.0312	-0.0104	4.52174	-1.92593	NA	71426	61862	55511
mt1b_0460001	m1m_0040001_1	0.0974	0.2138	0.4557	0.6486	-0.0257	0.0052	0.0312	0.0166	4.52174	2.72131	-0.0338469973197649	71426	61669	55342
mt1b_0460001	m1m_0040001_2	-0.5352	0.9032	-0.5925	0.5535	0.0167	0.0051	0.0312	0.0022	4.52174	0.431373	0.0248699128521343	71426	61733	55397
mt1b_0460001	m1m_0040001_4	-0.0534	0.198	-0.2697	0.7874	0.0292	0.0053	0.0312	0.0173	4.52174	2.74603	0.0371460195586101	71426	61726	55390
mt1b_0460001	m1m_0040001_6	NA	NA	NA	NA	-0.0213	0.0046	0.0312	-0.0088	4.52174	-1.76	NA	71426	54725	49084
mt1b_0460001	m1m_0250001_1	0.1444	0.2309	0.6255	0.5316	-0.0182	0.0053	0.0312	0.0132	4.52174	2.09524	-0.026851863146982	71426	54023	48471
mt1b_0460001	m1m_0250001_2	-0.0731	0.2555	-0.286	0.7749	0.0169	0.0052	0.0312	0.0101	4.52174	1.60317	0.0234306122943392	71426	54087	48523
mt1b_0460001	m1m_0250001_3	-0.1879	0.4519	-0.4158	0.6775	0.0029	0.0048	0.0312	0.0035	4.52174	0.603448	0.00553895464100194	71426	61648	55317
mt1b_0460001	m1m_0260001_1	0.1196	0.2678	0.4467	0.6551	-0.0181	0.005	0.0312	0.0079	4.52174	1.36207	-0.024038477606543	71426	61779	55435
mt1b_0460001	m1m_0260001_2	-0.2597	0.3522	-0.7372	0.461	0.0216	0.0049	0.0312	0.0055	4.52174	0.901639	0.0298659087936539	71426	61633	55305
mt1b_0460001	m1m_bed_time	NA	NA	NA	NA	NA	NA	0.0312	2e-04	4.52174	0.0350877	NA	71426	60213	54064
mt1b_0460001	m1m_nap_count	-0.0116	0.1389	-0.0836	0.9334	-0.0033	0.0048	0.0312	0.0286	4.52174	4.4	-0.00374067189438101	71426	61089	54834
mt1b_0460001	m1m_night_wake_up_count	0.0246	0.1553	0.1582	0.8743	0.0108	0.005	0.0312	0.0238	4.52174	3.83871	0.0127817701536462	71426	60213	54064
mt1b_0460001	m1m_sleep_time_day	-0.099	0.1262	-0.7846	0.4327	-0.0221	0.0049	0.0312	0.0395	4.52174	6.69492	-0.023988671679796	71426	61118	54861
mt1b_0460001	m1m_sleep_time_night	0.3135	0.2342	1.3386	0.1807	-0.0329	0.0047	0.0312	0.0141	4.52174	2.2381	-0.0472809974550269	71426	61089	54834
mt1b_0460001	m1m_total_sleep_time	0.0485	0.1551	0.3125	0.7547	-0.0335	0.005	0.0312	0.028	4.52174	4.66667	-0.0430533169676598	71426	61118	54861
mt1b_0460001	m1m_wake_up_time	0.2706	0.1774	1.5248	0.1273	-0.0141	0.0046	0.0312	0.0249	4.52174	3.19231	-0.0253571853760067	71426	60213	54064
mt1b_0460001	mbpfas0001b	-0.4282	0.5356	-0.7996	0.424	0.0043	0.0055	0.0312	0.0136	4.52174	0.660194	0.0134216815344304	71426	71426	71426
mt1b_0460001	mbpfas0039b	NA	NA	NA	NA	NA	NA	0.0312	0.0042	4.52174	0.214286	NA	71426	71426	71426
mt1b_0460001	mbpfas0053b	-0.1634	0.3242	-0.504	0.6143	0.0032	0.0049	0.0312	0.0222	4.52174	1.21978	0.00770620599430835	71426	71426	71426
mt1b_0460001	mbpfas0067b	0.4017	0.3134	1.2817	0.2	-0.0026	0.0051	0.0312	0.0296	4.52174	1.5914	-0.0152717160548655	71426	71426	71426
mt1b_0460001	milk_allergy_1hy	-0.0057	0.2157	-0.0265	0.9788	0.0097	0.0046	0.0312	0.0138	4.52174	2.15625	0.0106782297821144	71426	79705	70924
mt1b_0460001	milk_allergy_2y	0.1559	0.2618	0.5957	0.5514	0.0019	0.005	0.0312	0.0113	4.52174	1.79365	-0.000925684039771197	71426	79705	70924
mt1b_0460001	milk_allergy_3y	0.3873	1.1633	0.3329	0.7392	-0.0026	0.0051	0.0312	0.0017	4.52174	0.288136	-0.00568071950348355	71426	79705	70924
mt1b_0460001	milk_allergy_cum_4y	0.1829	0.1938	0.9436	0.3454	1e-04	0.0048	0.0312	0.0203	4.52174	3.02985	-0.00457656808934148	71426	40817	37411
mt1b_0460001	milk_allergy_score_until_4yo	-0.0448	0.1523	-0.294	0.7687	0.0022	0.005	0.0312	0.0317	4.52174	4.28378	0.00387040178048357	71426	79449	70831
mt1b_0460001	milk_allergy_score_until_4yo_positive	-0.0699	0.1539	-0.4542	0.6497	0.003	0.005	0.0312	0.0309	4.52174	4.06579	0.00553274609809897	71426	79449	70831
mt1b_0460001	mt1b_0040001b	0.1418	0.1957	0.7245	0.4688	-0.0092	0.0046	0.0312	0.015	4.52174	2.58621	-0.0125581172514723	71426	71426	71426
mt1b_0460001	mt1b_0040101b	0.1786	0.2065	0.8651	0.387	-0.011	0.0045	0.0312	0.0141	4.52174	2.35	-0.0150883193349015	71426	71426	71426
mt1b_0460001	mt1b_0470001	NA	NA	NA	NA	0.0299	0.005	0.0312	-0.0051	4.52174	-0.87931	NA	71426	61586	55282
mt1b_0460001	mt1b_0480001	-0.1368	0.1314	-1.041	0.2979	-0.1291	0.0049	0.0312	0.0615	4.52174	5.6422	-0.202078655804215	71426	36752	33292
mt1b_0460001	mt1u_0010001	-0.0712	0.1878	-0.3791	0.7046	0.0296	0.0055	0.0312	0.0165	4.52174	2.79661	0.0376083901005287	71426	63210	56672
mt1b_0460001	mt1u_0020001	-0.1643	0.2151	-0.7641	0.4448	-0.0044	0.0055	0.0312	0.013	4.52174	2.13115	-0.00195158852955329	71426	63195	56660
mt1b_0460001	mt2b_0410001	-0.2158	0.124	-1.7404	0.0818	-0.01	0.0046	0.0312	0.0775	4.52174	6.73913	-0.00131676171108672	71426	63210	56672
mt1b_0460001	mt2b_0420001	-0.2101	0.1353	-1.5532	0.1204	-0.0175	0.0049	0.0312	0.0791	4.52174	6.76068	-0.0109166708943199	71426	63210	56672
mt1b_0460001	mt2b_0430001	-0.0215	0.1074	-0.2003	0.8413	-0.0288	0.0059	0.0312	0.0853	4.52174	5.29814	-0.0350951879851255	71426	63210	56672
mt1b_0460001	mt2b_0450001	0.4062	0.1199	3.3873	7e-04	0.2053	0.0056	0.0312	0.0514	4.52174	6.425	0.23694340580875	71426	63210	56672
mt1b_0460001	mt2b_0460001	0.8251	0.0996	8.2864	1.1671e-16	0.4548	0.0059	0.0312	0.0452	4.52174	5.38095	0.57164900005809	71426	54427	48825
mt1b_0460001	mt2b_0480001	-0.0384	0.1162	-0.3302	0.7413	0.0269	0.005	0.0312	0.0758	4.52174	5.57353	0.035679335847926	71426	63210	56672
mt1b_0460001	mt2b_0490001	0.1033	0.153	0.6747	0.4999	0.0947	0.0056	0.0312	0.0271	4.52174	3.56579	0.112557582317449	71426	63210	56672
mt1b_0460001	mt2u_0010001	-0.179	0.158	-1.1327	0.2573	-0.0395	0.0047	0.0312	0.0227	4.52174	3.72131	-0.0432346324446246	71426	63210	56672
mt1b_0460001	mt2u_0020001	-0.1879	0.1523	-1.2337	0.2173	-0.0459	0.0046	0.0312	0.0228	4.52174	3.8	-0.0507808350163169	71426	63210	56672
mt1b_0460001	mumps_cum_4y	-0.0739	0.3879	-0.1905	0.8489	0.0038	0.0049	0.0312	0.0044	4.52174	0.594595	0.00522290821673598	71426	71026	63481
mt1b_0460001	mycotic_or_fungal_infection_cum_2y	-0.1539	0.366	-0.4206	0.674	-0.0027	0.005	0.0312	0.0053	4.52174	0.929825	-0.00107209627202996	71426	70924	63392
mt1b_0460001	nuts_allergy_score_until_4yo_positive	-0.1792	0.292	-0.6138	0.5393	7e-04	0.0052	0.0312	0.0098	4.52174	1.44118	0.00423076126415505	71426	40817	37411
mt1b_0460001	otitis_media_cum_2y	0.0478	0.1593	0.3001	0.7641	-0.0178	0.0048	0.0312	0.0243	4.52174	3.68182	-0.0215123375822335	71426	73767	65924
mt1b_0460001	out_of_night_diapers_age_4y	0.1055	0.2311	0.4567	0.6479	0.014	0.0053	0.0312	0.0304	4.52174	2.15603	0.0142145703338495	71426	59936	53801
mt1b_0460001	participant_reported_food_allergy_cum_4y	0.0276	0.1243	0.2219	0.8244	0.0057	0.005	0.0312	0.0429	4.52174	4.71429	0.00749473352313461	71426	40817	37411
mt1b_0460001	peanuts_allergy_score_4yo_positive	-0.425	1.6485	-0.2578	0.7965	-6e-04	0.0052	0.0312	0.0018	4.52174	0.28125	0.00235815196515412	71426	40817	37411
mt1b_0460001	premature_birth	-0.3293	0.272	-1.2109	0.2259	0.0132	0.0055	0.0312	0.0091	4.52174	1.56897	0.0211480296882771	71426	67637	60472
mt1b_0460001	psychomotor_developmental_delay_cum_4y	NA	NA	NA	NA	0.0061	0.0053	0.0312	-0.0018	4.52174	-0.295082	NA	71426	69461	62117
mt1b_0460001	roseola_infantum_cum_2y	0.1055	0.2261	0.4666	0.6408	-0.0109	0.0055	0.0312	0.0126	4.52174	2	-0.0144129638815965	71426	73735	65892
mt1b_0460001	rsv_infection_cum_2y	0.2428	0.1434	1.6932	0.0904	-2e-04	0.005	0.0312	0.0361	4.52174	5.30882	-0.0086641346068779	71426	71266	63695
mt1b_0460001	shellfish_allergy_score_until_4yo_positive	0.0751	0.5471	0.1372	0.8909	0.0054	0.0052	0.0312	0.0027	4.52174	0.442623	0.00722766028212371	71426	40817	37411
mt1b_0460001	soba_allergy_score_until_4yo_positive	-0.1614	0.3033	-0.5322	0.5946	-0.0025	0.0054	0.0312	0.0105	4.52174	1.75	-0.00070156048714924	71426	40817	37411
mt1b_0460001	soybean_allergy_score_until_4yo_positive	-0.4128	0.357	-1.1563	0.2476	-0.0027	0.0051	0.0312	0.0084	4.52174	1.29231	0.00388849562550978	71426	79449	70831
mt1b_0460001	streptococcus_pyogenes_cum_4y	-0.5716	0.4591	-1.2451	0.2131	1e-04	0.0049	0.0312	0.0062	4.52174	0.984127	0.00821646987419429	71426	71026	63481
mt1b_0460001	ucbb_0080001b	0.1897	0.1411	1.3438	0.179	-0.009	0.0052	0.0312	0.029	4.52174	4.83333	-0.0151625582814217	71426	71426	71426
mt1b_0460001	ucbb_0410001	-0.0194	0.069	-0.2808	0.7788	0.0203	0.006	0.0312	0.3582	4.52174	8.3109	0.0331242180938445	71426	63210	56672
mt1b_0460001	ucbb_0420001	-0.0403	0.0697	-0.5774	0.5637	0.0268	0.0057	0.0312	0.3484	4.52174	7.81166	0.0452808789880862	71426	63210	56672
mt1b_0460001	ucbb_0430001	-0.0556	0.0608	-0.9148	0.3603	0.0402	0.0063	0.0312	0.2981	4.52174	4.26466	0.0643019446307855	71426	63210	56672
mt1b_0460001	ucbb_0450001	0.2106	0.0958	2.1989	0.0279	0.0396	0.0053	0.0312	0.0986	4.52174	10.9556	0.0377429098103892	71426	63210	56672
mt1b_0460001	ucbb_0460001	0.2987	0.1005	2.9719	0.003	0.0755	0.0056	0.0312	0.0956	4.52174	10.5055	0.0791573638587426	71426	61862	55511
mt1b_0460001	ucbb_0480001	-0.0245	0.0715	-0.3425	0.7319	0.0228	0.0059	0.0312	0.3442	4.52174	7.23109	0.0374378388904966	71426	61862	55511
mt1b_0460001	upper_respiratory_tract_infection_cum_2y	0.0274	0.1951	0.1405	0.8883	9e-04	0.005	0.0312	0.018	4.52174	2.64706	0.000350260968158756	71426	73767	65924
mt1b_0460001	urinary_tract_infections_cum_4y	NA	NA	NA	NA	-0.0031	0.0047	0.0312	-0.0027	4.52174	-0.442623	NA	71426	71094	63548
mt1b_0460001	urticaria_cum_4y	-0.1566	0.2475	-0.6325	0.5271	0.0063	0.0051	0.0312	0.0121	4.52174	1.77941	0.0123761159356102	71426	43650	38806
mt1b_0460001	varicella_cum_4y	1	0.9115	1.1332	0.2571	-0.0376	0.0052	0.0312	0.0045	4.52174	0.642857	-0.0553956347351418	71426	71094	63548
mt1b_0460001	wheat_allergy_score_until_4yo_positive	0.0247	0.1589	0.1552	0.8767	-0.0065	0.0047	0.0312	0.0305	4.52174	4.55224	-0.00791918665393562	71426	79449	70831
mt1b_0470001	BMI	NA	NA	NA	NA	-0.003	0.0064	-0.0051	0.1732	-0.87931	19.4607	NA	71653	163835	0
mt1b_0470001	adenovirus_infection_cum_2y	NA	NA	NA	NA	0.0022	0.0046	-0.0051	0.0171	-0.87931	2.71429	NA	71426	73767	65924
mt1b_0470001	allergic_conjunctivitis_cum_4y	NA	NA	NA	NA	0.0015	0.0049	-0.0051	0.0162	-0.87931	2.28169	NA	71426	78071	69616
mt1b_0470001	allergic_conjunctivitis_or_rhinitis_or_hay_fever_cum_4y	NA	NA	NA	NA	0.0018	0.0051	-0.0051	0.0086	-0.87931	1.11688	NA	71426	78071	69616
mt1b_0470001	allergic_rhinitis_cum_4y	NA	NA	NA	NA	-0.0011	0.0051	-0.0051	0.0126	-0.87931	1.55556	NA	71426	43650	38806
mt1b_0470001	any_food_allergy_score_positive_until_4yo	NA	NA	NA	NA	0.0135	0.0052	-0.0051	0.0548	-0.87931	5.48	NA	71426	40817	37411
mt1b_0470001	asthma_cum_4y	NA	NA	NA	NA	0.0116	0.0053	-0.0051	0.0306	-0.87931	3.1875	NA	71426	78115	69669
mt1b_0470001	atopic_dermatitis_cum_4y	NA	NA	NA	NA	0.003	0.0057	-0.0051	0.0633	-0.87931	5.86111	NA	71426	78062	69610
mt1b_0470001	autistic_spectrum_disorder_and_pddnos_cum_4y	NA	NA	NA	NA	0.0064	0.0045	-0.0051	0.0107	-0.87931	1.94545	NA	71426	71094	63548
mt1b_0470001	bone_fracture_cum_4y	NA	NA	NA	NA	-0.0052	0.0046	-0.0051	0.0034	-0.87931	0.548387	NA	71426	71026	63481
mt1b_0470001	breast_feeding_cessation_1m	NA	NA	NA	NA	-0.0068	0.0047	-0.0051	0.004	-0.87931	0.634921	NA	71426	69945	62528
mt1b_0470001	breast_feeding_cessation_2m	NA	NA	NA	NA	-0.0061	0.0049	-0.0051	0.0142	-0.87931	2.18462	NA	71426	69945	62528
mt1b_0470001	breast_feeding_cessation_3m	NA	NA	NA	NA	-0.0027	0.0049	-0.0051	0.0112	-0.87931	1.77778	NA	71426	69945	62528
mt1b_0470001	breast_feeding_cessation_age	NA	NA	NA	NA	0.0019	0.0049	-0.0051	0.018	-0.87931	2.14286	NA	71426	70403	62956
mt1b_0470001	breast_feeding_period_1y	NA	NA	NA	NA	0.0038	0.0054	-0.0051	0.0188	-0.87931	2.84848	NA	71426	70019	62600
mt1b_0470001	c1hy_0030001b2	NA	NA	NA	NA	-9e-04	0.0052	-0.0051	0.0102	-0.87931	1.85455	NA	71426	20259	20227
mt1b_0470001	c1hy_0060002_checked	NA	NA	NA	NA	-5e-04	0.0055	-0.0051	0.1964	-0.87931	12.1235	NA	71426	61862	55511
mt1b_0470001	c1hy_0070002b	NA	NA	NA	NA	-0.0091	0.0046	-0.0051	0.0083	-0.87931	1.40678	NA	71426	20259	20227
mt1b_0470001	c1hy_0100001_2	NA	NA	NA	NA	0.0181	0.0046	-0.0051	0.0118	-0.87931	1.81538	NA	71426	61862	55511
mt1b_0470001	c1hy_0100001_3	NA	NA	NA	NA	0.0103	0.0049	-0.0051	0.0295	-0.87931	3.73418	NA	71426	61862	55511
mt1b_0470001	c1hy_0100001_4	NA	NA	NA	NA	0.0086	0.0048	-0.0051	-0.0043	-0.87931	-0.767857	NA	71426	61862	55511
mt1b_0470001	c1hy_0100501_3	NA	NA	NA	NA	0.013	0.0049	-0.0051	0.0065	-0.87931	1.14035	NA	71426	61862	55511
mt1b_0470001	c1hy_0100501_4	NA	NA	NA	NA	0.012	0.0043	-0.0051	0.0022	-0.87931	0.407407	NA	71426	61411	55121
mt1b_0470001	c1hy_0102001_3	NA	NA	NA	NA	-0.001	0.0046	-0.0051	-0.0046	-0.87931	-0.754098	NA	71426	61700	55368
mt1b_0470001	c1hy_0103001_3	NA	NA	NA	NA	0.0047	0.0054	-0.0051	0.018	-0.87931	3.33333	NA	71426	61760	55417
mt1b_0470001	c1hy_0103501_2	NA	NA	NA	NA	-0.012	0.0054	-0.0051	0.0212	-0.87931	2.94444	NA	71426	61540	55228
mt1b_0470001	c1hy_0103501_3	NA	NA	NA	NA	-0.0053	0.0052	-0.0051	0.0018	-0.87931	0.295082	NA	71426	61614	55290
mt1b_0470001	c1hy_0104001_2	NA	NA	NA	NA	-0.0116	0.0049	-0.0051	0.0266	-0.87931	4.09231	NA	71426	61048	54794
mt1b_0470001	c1hy_0104001_3	NA	NA	NA	NA	0.0085	0.0049	-0.0051	-0.0029	-0.87931	-0.508772	NA	71426	61589	55270
mt1b_0470001	c1hy_0104501_2	NA	NA	NA	NA	-6e-04	0.0055	-0.0051	0.0064	-0.87931	1.03226	NA	71426	61610	55282
mt1b_0470001	c1hy_0105001_2	NA	NA	NA	NA	-0.0057	0.0054	-0.0051	0.028	-0.87931	4.24242	NA	71426	61560	55242
mt1b_0470001	c1hy_0105001_3	NA	NA	NA	NA	0.0027	0.0048	-0.0051	-0.003	-0.87931	-0.491803	NA	71426	61568	55249
mt1b_0470001	c1hy_0240001_1	NA	NA	NA	NA	0.0063	0.0051	-0.0051	0.0045	-0.87931	0.725806	NA	71426	61675	55349
mt1b_0470001	c1hy_0240001_2	NA	NA	NA	NA	-0.0057	0.0053	-0.0051	0.0057	-0.87931	0.890625	NA	71426	52611	47188
mt1b_0470001	c1hy_0250001_1	NA	NA	NA	NA	-0.007	0.0046	-0.0051	0.0278	-0.87931	3.80822	NA	71426	49932	44825
mt1b_0470001	c1hy_0250001_2	NA	NA	NA	NA	-0.0034	0.0048	-0.0051	0.0162	-0.87931	2.41791	NA	71426	49370	44333
mt1b_0470001	c1hy_0250001_3	NA	NA	NA	NA	0.0185	0.0048	-0.0051	0.0352	-0.87931	5.10145	NA	71426	50549	45395
mt1b_0470001	c1hy_0380101_1	NA	NA	NA	NA	0.0107	0.0047	-0.0051	-0.0018	-0.87931	-0.295082	NA	71426	61622	55297
mt1b_0470001	c1hy_0380101_2	NA	NA	NA	NA	-0.0044	0.0049	-0.0051	0.0101	-0.87931	1.68333	NA	71426	60142	53953
mt1b_0470001	c1hy_0380101_3	NA	NA	NA	NA	-0.0055	0.0047	-0.0051	-7e-04	-0.87931	-0.106061	NA	71426	59228	53146
mt1b_0470001	c1hy_0380101_4	NA	NA	NA	NA	2e-04	0.0044	-0.0051	-2e-04	-0.87931	-0.03125	NA	71426	61699	55369
mt1b_0470001	c1hy_0493002b	NA	NA	NA	NA	-0.0141	0.0047	-0.0051	0.0045	-0.87931	0.789474	NA	71426	20259	20227
mt1b_0470001	c1hy_asq_total	NA	NA	NA	NA	-0.0184	0.0051	-0.0051	0.0772	-0.87931	8.21277	NA	71426	71426	71426
mt1b_0470001	c1hy_bed_time	NA	NA	NA	NA	0.0106	0.0048	-0.0051	0.0269	-0.87931	3.68493	NA	71426	67669	60500
mt1b_0470001	c1hy_bmi	NA	NA	NA	NA	0.0108	0.0053	-0.0051	0.1847	-0.87931	13.2878	NA	71426	71648	71369
mt1b_0470001	c1hy_nap_count	NA	NA	NA	NA	0.0053	0.0046	-0.0051	0.0165	-0.87931	2.46269	NA	71426	67613	60455
mt1b_0470001	c1hy_night_wake_up_count	NA	NA	NA	NA	0.0011	0.0053	-0.0051	0.0287	-0.87931	4.28358	NA	71426	67613	60455
mt1b_0470001	c1hy_psi_cf	NA	NA	NA	NA	0.0026	0.005	-0.0051	0.0264	-0.87931	4.125	NA	71426	61862	55511
mt1b_0470001	c1hy_sleep_time_day	NA	NA	NA	NA	0.0014	0.0045	-0.0051	0.0195	-0.87931	3.25	NA	71426	67701	60521
mt1b_0470001	c1hy_sleep_time_night	NA	NA	NA	NA	-0.008	0.0044	-0.0051	0.0231	-0.87931	3.34783	NA	71426	67637	60472
mt1b_0470001	c1hy_total_sleep_time	NA	NA	NA	NA	-0.0027	0.0046	-0.0051	0.01	-0.87931	1.5873	NA	71426	67753	60568
mt1b_0470001	c1hy_wake_up_time	NA	NA	NA	NA	0.0036	0.006	-0.0051	0.0699	-0.87931	9.07792	NA	71426	67669	60500
mt1b_0470001	c1y_0010001_1	NA	NA	NA	NA	0.0061	0.0047	-0.0051	2e-04	-0.87931	0.0350877	NA	71426	59626	53534
mt1b_0470001	c1y_0010001_3	NA	NA	NA	NA	-0.0048	0.0049	-0.0051	-4e-04	-0.87931	-0.0677966	NA	71426	61862	55511
mt1b_0470001	c1y_0080104_checked	NA	NA	NA	NA	-5e-04	0.0055	-0.0051	0.1944	-0.87931	9.21327	NA	71426	61862	55511
mt1b_0470001	c1y_0080204_checked	NA	NA	NA	NA	0.0058	0.0054	-0.0051	0.2505	-0.87931	11.0841	NA	71426	61862	55511
mt1b_0470001	c1y_0090005b	NA	NA	NA	NA	-0.0041	0.0044	-0.0051	-0.0013	-0.87931	-0.188406	NA	71426	20259	20227
mt1b_0470001	c1y_0170001_1	NA	NA	NA	NA	0.0043	0.0051	-0.0051	0.0144	-0.87931	2.18182	NA	71426	61862	55511
mt1b_0470001	c1y_0170001_1_3	NA	NA	NA	NA	4e-04	0.0052	-0.0051	0.0501	-0.87931	5.16495	NA	71426	67753	60568
mt1b_0470001	c1y_0170001_3	NA	NA	NA	NA	-0.0017	0.0051	-0.0051	0.0238	-0.87931	3.05128	NA	71426	61862	55511
mt1b_0470001	c1y_0210001_1	NA	NA	NA	NA	-0.0102	0.0051	-0.0051	0.0085	-0.87931	1.25	NA	71426	61862	55511
mt1b_0470001	c1y_0210001_2	NA	NA	NA	NA	0.011	0.0051	-0.0051	0.0083	-0.87931	1.23881	NA	71426	61862	55511
mt1b_0470001	c1y_0220001_1	NA	NA	NA	NA	-0.0058	0.0049	-0.0051	0.0185	-0.87931	3.13559	NA	71426	61862	55511
mt1b_0470001	c1y_0220001_2	NA	NA	NA	NA	0.0052	0.0051	-0.0051	0.016	-0.87931	2.38806	NA	71426	61862	55511
mt1b_0470001	c1y_0220001_3	NA	NA	NA	NA	-0.0048	0.0048	-0.0051	0.0414	-0.87931	6.27273	NA	71426	61862	55511
mt1b_0470001	c1y_1_bmi	NA	NA	NA	NA	0.0046	0.0053	-0.0051	0.2582	-0.87931	13.1066	NA	71426	71648	71369
mt1b_0470001	c1y_2_bmi	NA	NA	NA	NA	-0.0199	0.0052	-0.0051	0.282	-0.87931	17.4074	NA	71426	71648	71369
mt1b_0470001	c1y_asq_total	NA	NA	NA	NA	-0.0128	0.0047	-0.0051	0.1088	-0.87931	11.6989	NA	71426	71426	71426
mt1b_0470001	c1y_bed_time	NA	NA	NA	NA	0.0134	0.0051	-0.0051	0.0129	-0.87931	2.01562	NA	71426	65303	58466
mt1b_0470001	c1y_nap_count	NA	NA	NA	NA	0.0071	0.0046	-0.0051	0.0192	-0.87931	3.04762	NA	71426	65300	58469
mt1b_0470001	c1y_night_wake_up_count	NA	NA	NA	NA	2e-04	0.0049	-0.0051	0.0191	-0.87931	3.03175	NA	71426	65300	58469
mt1b_0470001	c1y_sleep_time_day	NA	NA	NA	NA	0.0143	0.0046	-0.0051	0.0204	-0.87931	3.2381	NA	71426	67658	60483
mt1b_0470001	c1y_sleep_time_night	NA	NA	NA	NA	-0.0081	0.0052	-0.0051	0.029	-0.87931	4.26471	NA	71426	67658	60483
mt1b_0470001	c1y_total_sleep_time	NA	NA	NA	NA	0.0109	0.0044	-0.0051	0.0279	-0.87931	4.5	NA	71426	67682	60508
mt1b_0470001	c1y_wake_up_time	NA	NA	NA	NA	0.0174	0.0048	-0.0051	0.063	-0.87931	8.87324	NA	71426	65303	58466
mt1b_0470001	c2hy_0030002_checked	NA	NA	NA	NA	-0.0069	0.0053	-0.0051	0.2841	-0.87931	13.4645	NA	71426	61862	55511
mt1b_0470001	c2hy_0040401b	NA	NA	NA	NA	-5e-04	0.0048	-0.0051	-0.0044	-0.87931	-0.733333	NA	71426	20259	20227
mt1b_0470001	c2hy_asq_total	NA	NA	NA	NA	-5e-04	0.0045	-0.0051	0.0765	-0.87931	8.89535	NA	71426	71426	71426
mt1b_0470001	c2hy_bmi	NA	NA	NA	NA	0.0114	0.0054	-0.0051	0.2398	-0.87931	16.2027	NA	71426	71648	71369
mt1b_0470001	c2hy_psi_cf	NA	NA	NA	NA	0.0076	0.0047	-0.0051	0.0273	-0.87931	4.33333	NA	71426	61862	55511
mt1b_0470001	c2y_0030002_checked	NA	NA	NA	NA	0.0067	0.0057	-0.0051	0.2606	-0.87931	11.8455	NA	71426	61862	55511
mt1b_0470001	c2y_0070301b	NA	NA	NA	NA	-0.005	0.0045	-0.0051	-2e-04	-0.87931	-0.0338983	NA	71426	20259	20227
mt1b_0470001	c2y_0080001_1	NA	NA	NA	NA	0.0045	0.0042	-0.0051	0.0208	-0.87931	3.25	NA	71426	61717	55384
mt1b_0470001	c2y_0080001_2	NA	NA	NA	NA	0.0019	0.0043	-0.0051	0.0219	-0.87931	3.47619	NA	71426	61329	55041
mt1b_0470001	c2y_0090001b2	NA	NA	NA	NA	2e-04	0.0043	-0.0051	-0.008	-0.87931	-1.37931	NA	71426	20259	20227
mt1b_0470001	c2y_0100001_2	NA	NA	NA	NA	0.0181	0.0046	-0.0051	0.0196	-0.87931	2.9697	NA	71426	61302	55015
mt1b_0470001	c2y_0100001_3	NA	NA	NA	NA	0.0095	0.0053	-0.0051	0.0195	-0.87931	2.70833	NA	71426	61581	55263
mt1b_0470001	c2y_0100001_4	NA	NA	NA	NA	0.0178	0.0046	-0.0051	0.008	-0.87931	1.25	NA	71426	57915	51930
mt1b_0470001	c2y_0100501_3	NA	NA	NA	NA	0.016	0.0046	-0.0051	0.0093	-0.87931	1.55	NA	71426	61192	54916
mt1b_0470001	c2y_0102001_3	NA	NA	NA	NA	0.0143	0.0044	-0.0051	-5e-04	-0.87931	-0.0877193	NA	71426	61929	55574
mt1b_0470001	c2y_0103501_2	NA	NA	NA	NA	-0.0114	0.0049	-0.0051	0.0157	-0.87931	2.34328	NA	71426	61689	55352
mt1b_0470001	c2y_0103501_3	NA	NA	NA	NA	0.0081	0.0053	-0.0051	5e-04	-0.87931	0.0833333	NA	71426	62053	55686
mt1b_0470001	c2y_0104001_2	NA	NA	NA	NA	-0.0145	0.0051	-0.0051	0.0185	-0.87931	2.68116	NA	71426	61695	55361
mt1b_0470001	c2y_0104001_3	NA	NA	NA	NA	0.0041	0.0045	-0.0051	-0.0028	-0.87931	-0.491228	NA	71426	62078	55708
mt1b_0470001	c2y_0104501_2	NA	NA	NA	NA	0.0048	0.0049	-0.0051	-0.009	-0.87931	-1.55172	NA	71426	61919	55566
mt1b_0470001	c2y_0105001_2	NA	NA	NA	NA	-6e-04	0.0056	-0.0051	0.0227	-0.87931	3.28986	NA	71426	49042	43594
mt1b_0470001	c2y_0105001_3	NA	NA	NA	NA	-0.0072	0.0044	-0.0051	0.0027	-0.87931	0.457627	NA	71426	59809	53639
mt1b_0470001	c2y_asq_total	NA	NA	NA	NA	-0.0083	0.0049	-0.0051	0.079	-0.87931	8.97727	NA	71426	71426	71426
mt1b_0470001	c2y_bmi	NA	NA	NA	NA	-0.016	0.0055	-0.0051	0.237	-0.87931	16.4583	NA	71426	71653	71373
mt1b_0470001	c3hy_asq_acomu	NA	NA	NA	NA	-0.011	0.0046	-0.0051	0.0435	-0.87931	5.50633	NA	71426	61299	55019
mt1b_0470001	c3hy_asq_bgm	NA	NA	NA	NA	-0.0159	0.0049	-0.0051	0.0563	-0.87931	7.40789	NA	71426	61296	55018
mt1b_0470001	c3hy_asq_cfm	NA	NA	NA	NA	-0.0026	0.0045	-0.0051	0.0529	-0.87931	6.78205	NA	71426	61299	55020
mt1b_0470001	c3hy_asq_dproblem	NA	NA	NA	NA	-0.0081	0.005	-0.0051	0.0431	-0.87931	5.4557	NA	71426	61214	54946
mt1b_0470001	c3hy_asq_epersonal	NA	NA	NA	NA	-0.0026	0.0048	-0.0051	0.0429	-0.87931	4.98837	NA	71426	61213	54946
mt1b_0470001	c3hy_asq_total	NA	NA	NA	NA	-0.0116	0.0045	-0.0051	0.0646	-0.87931	8.17722	NA	71426	71426	71426
mt1b_0470001	c3hy_bmi	NA	NA	NA	NA	0.011	0.0054	-0.0051	0.2701	-0.87931	16.3697	NA	71426	71475	70801
mt1b_0470001	c3hy_psi_cf	NA	NA	NA	NA	0.0014	0.0053	-0.0051	0.0334	-0.87931	4.07317	NA	71426	61862	55511
mt1b_0470001	c3y_0030002_checked	NA	NA	NA	NA	-0.0013	0.0054	-0.0051	0.3134	-0.87931	14.3105	NA	71426	60307	54132
mt1b_0470001	c3y_0040001_1	NA	NA	NA	NA	-0.011	0.0049	-0.0051	0.0083	-0.87931	1.22059	NA	71426	59805	53636
mt1b_0470001	c3y_0040001_2	NA	NA	NA	NA	0.0123	0.005	-0.0051	0.0111	-0.87931	1.65672	NA	71426	59634	53495
mt1b_0470001	c3y_0050001_1	NA	NA	NA	NA	0.0016	0.0047	-0.0051	0.022	-0.87931	3.18841	NA	71426	59801	53636
mt1b_0470001	c3y_0050001_2	NA	NA	NA	NA	9e-04	0.0052	-0.0051	0.0089	-0.87931	1.28986	NA	71426	59733	53578
mt1b_0470001	c3y_0050001_3	NA	NA	NA	NA	-0.0062	0.0051	-0.0051	0.0435	-0.87931	6.30435	NA	71426	58159	52102
mt1b_0470001	c3y_0100301b	NA	NA	NA	NA	-0.0038	0.0054	-0.0051	0.0041	-0.87931	0.554054	NA	71426	20259	20227
mt1b_0470001	c3y_0110001_3	NA	NA	NA	NA	0.0145	0.0049	-0.0051	0.0212	-0.87931	2.90411	NA	71426	58174	52115
mt1b_0470001	c3y_0110501_3	NA	NA	NA	NA	0.0198	0.0046	-0.0051	0.0021	-0.87931	0.368421	NA	71426	58136	52080
mt1b_0470001	c3y_0112001_3	NA	NA	NA	NA	0.0048	0.0045	-0.0051	-0.0015	-0.87931	-0.254237	NA	71426	58088	52036
mt1b_0470001	c3y_0113501_2	NA	NA	NA	NA	-0.0021	0.0048	-0.0051	0.0043	-0.87931	0.661538	NA	71426	57999	51964
mt1b_0470001	c3y_0113501_3	NA	NA	NA	NA	5e-04	0.0048	-0.0051	-0.0015	-0.87931	-0.217391	NA	71426	56053	50233
mt1b_0470001	c3y_0114001_2	NA	NA	NA	NA	0.0015	0.005	-0.0051	0.0042	-0.87931	0.591549	NA	71426	56066	50242
mt1b_0470001	c3y_0114001_3	NA	NA	NA	NA	-0.0085	0.0048	-0.0051	-0.0047	-0.87931	-0.783333	NA	71426	56035	50212
mt1b_0470001	c3y_0114501_2	NA	NA	NA	NA	0.0044	0.0044	-0.0051	-0.0038	-0.87931	-0.666667	NA	71426	55716	49933
mt1b_0470001	c3y_0115001_2	NA	NA	NA	NA	-0.0058	0.0047	-0.0051	0.0175	-0.87931	2.46479	NA	71426	56035	50215
mt1b_0470001	c3y_0115001_3	NA	NA	NA	NA	-0.0167	0.0052	-0.0051	0.0016	-0.87931	0.231884	NA	71426	59091	52962
mt1b_0470001	c3y_0280201b	NA	NA	NA	NA	-0.0078	0.0051	-0.0051	0.0051	-0.87931	0.689189	NA	71426	20259	20227
mt1b_0470001	c3y_0280301b	NA	NA	NA	NA	0.014	0.0046	-0.0051	-0.0041	-0.87931	-0.602941	NA	71426	20256	20224
mt1b_0470001	c3y_0280501b	NA	NA	NA	NA	-0.001	0.0044	-0.0051	0.0089	-0.87931	1.27143	NA	71426	71680	71393
mt1b_0470001	c3y_0280601b	NA	NA	NA	NA	-0.0061	0.005	-0.0051	0.0065	-0.87931	0.866667	NA	71426	70976	70693
mt1b_0470001	c3y_0280901b	NA	NA	NA	NA	-0.0014	0.0051	-0.0051	-0.0038	-0.87931	-0.520548	NA	71426	71664	71382
mt1b_0470001	c3y_0600101_1	NA	NA	NA	NA	0.0164	0.0047	-0.0051	-0.01	-0.87931	-1.5625	NA	71426	59091	52960
mt1b_0470001	c3y_0600101_2	NA	NA	NA	NA	0.002	0.0044	-0.0051	0.001	-0.87931	0.15625	NA	71426	59032	52919
mt1b_0470001	c3y_0600101_3	NA	NA	NA	NA	-0.0151	0.0047	-0.0051	-0.0012	-0.87931	-0.181818	NA	71426	58926	52827
mt1b_0470001	c3y_0600101_4	NA	NA	NA	NA	-0.0023	0.0049	-0.0051	-0.0052	-0.87931	-0.787879	NA	71426	59006	52895
mt1b_0470001	c3y_asq_total	NA	NA	NA	NA	-0.005	0.0049	-0.0051	0.0674	-0.87931	8.53165	NA	71426	71426	71426
mt1b_0470001	c3y_bed_time	NA	NA	NA	NA	-0.0024	0.0049	-0.0051	0.0309	-0.87931	4.29167	NA	71426	64642	57899
mt1b_0470001	c3y_bmi	NA	NA	NA	NA	-0.0079	0.0053	-0.0051	0.2654	-0.87931	15.7976	NA	71426	71479	70805
mt1b_0470001	c3y_nap_count	NA	NA	NA	NA	0.0117	0.0048	-0.0051	0.0206	-0.87931	3.12121	NA	71426	64676	57925
mt1b_0470001	c3y_night_wake_up_count	NA	NA	NA	NA	-0.0048	0.0046	-0.0051	0.0214	-0.87931	2.77922	NA	71426	64642	57899
mt1b_0470001	c3y_sleep_time_day	NA	NA	NA	NA	0.0019	0.0048	-0.0051	0.0233	-0.87931	3.32857	NA	71426	64819	58049
mt1b_0470001	c3y_sleep_time_night	NA	NA	NA	NA	0.0044	0.0052	-0.0051	0.0351	-0.87931	4.94366	NA	71426	64752	57992
mt1b_0470001	c3y_total_sleep_time	NA	NA	NA	NA	0.0045	0.0049	-0.0051	0.0118	-0.87931	1.84375	NA	71426	65303	58466
mt1b_0470001	c3y_wake_up_time	NA	NA	NA	NA	0.0071	0.0054	-0.0051	0.0777	-0.87931	9.03488	NA	71426	64701	57945
mt1b_0470001	c4y_0042102b	NA	NA	NA	NA	-0.0036	0.0053	-0.0051	0.0495	-0.87931	5.625	NA	71426	70960	70682
mt1b_0470001	c4y_0060301b	NA	NA	NA	NA	-0.0018	0.0045	-0.0051	0.0017	-0.87931	0.261538	NA	71426	71655	71374
mt1b_0470001	c4y_0070001_3	NA	NA	NA	NA	0.0218	0.0047	-0.0051	0.0123	-0.87931	1.5375	NA	71426	58597	52535
mt1b_0470001	c4y_0070501_3	NA	NA	NA	NA	0.0169	0.0048	-0.0051	0.0028	-0.87931	0.444444	NA	71426	58615	52555
mt1b_0470001	c4y_0073501_2	NA	NA	NA	NA	-0.0023	0.0047	-0.0051	0.0278	-0.87931	3.97143	NA	71426	58376	52346
mt1b_0470001	c4y_0073501_3	NA	NA	NA	NA	0.017	0.0042	-0.0051	-0.0024	-0.87931	-0.347826	NA	71426	58487	52441
mt1b_0470001	c4y_0074001_2	NA	NA	NA	NA	-0.0097	0.0051	-0.0051	0.0094	-0.87931	1.25333	NA	71426	58518	52468
mt1b_0470001	c4y_0075001_2	NA	NA	NA	NA	-0.0157	0.0048	-0.0051	0.0023	-0.87931	0.315068	NA	71426	62765	56274
mt1b_0470001	c4y_0075001_3	NA	NA	NA	NA	-0.0089	0.0047	-0.0051	0.0017	-0.87931	0.257576	NA	71426	62841	56340
mt1b_0470001	c4y_0075501_2	NA	NA	NA	NA	-0.0154	0.0047	-0.0051	0.0019	-0.87931	0.253333	NA	71426	62606	56127
mt1b_0470001	c4y_0075501_3	NA	NA	NA	NA	-2e-04	0.0045	-0.0051	0.008	-0.87931	1.17647	NA	71426	62274	55841
mt1b_0470001	c4y_0310401b	NA	NA	NA	NA	-0.0061	0.0046	-0.0051	-0.0049	-0.87931	-0.544444	NA	71426	70951	70674
mt1b_0470001	c4y_0310901b	NA	NA	NA	NA	-0.0078	0.0048	-0.0051	0.0128	-0.87931	1.52381	NA	71426	71659	71377
mt1b_0470001	c4y_0490001_1	NA	NA	NA	NA	0.0041	0.0049	-0.0051	0.0125	-0.87931	1.66667	NA	71426	62714	56227
mt1b_0470001	c4y_0490001_2	NA	NA	NA	NA	-0.0043	0.0049	-0.0051	0.0097	-0.87931	1.34722	NA	71426	77614	70202
mt1b_0470001	c4y_0490001_3	NA	NA	NA	NA	-0.0014	0.0049	-0.0051	0.0014	-0.87931	0.208955	NA	71426	77614	70202
mt1b_0470001	c4y_asq_acomu	NA	NA	NA	NA	-0.0088	0.0049	-0.0051	0.058	-0.87931	6.59091	NA	71426	61215	54947
mt1b_0470001	c4y_asq_bgm	NA	NA	NA	NA	-0.0034	0.0044	-0.0051	0.0502	-0.87931	6.12195	NA	71426	61062	54797
mt1b_0470001	c4y_asq_cfm	NA	NA	NA	NA	0.0069	0.0046	-0.0051	0.0527	-0.87931	6.3494	NA	71426	61862	55511
mt1b_0470001	c4y_asq_dproblem	NA	NA	NA	NA	-0.0015	0.0047	-0.0051	0.0419	-0.87931	5.2375	NA	71426	61862	55511
mt1b_0470001	c4y_asq_epersonal	NA	NA	NA	NA	3e-04	0.0046	-0.0051	0.0279	-0.87931	3.44444	NA	71426	61796	55451
mt1b_0470001	c4y_asq_total	NA	NA	NA	NA	0.0011	0.0047	-0.0051	0.0553	-0.87931	6.28409	NA	71426	71648	71369
mt1b_0470001	c4y_bmi	NA	NA	NA	NA	-0.016	0.0056	-0.0051	0.2773	-0.87931	16.7048	NA	71426	78277	70830
mt1b_0470001	c6m_0010201_1	NA	NA	NA	NA	0.0186	0.0048	-0.0051	0.0218	-0.87931	1.87931	NA	71426	54725	49084
mt1b_0470001	c6m_0010201_2	NA	NA	NA	NA	0.002	0.0047	-0.0051	0.016	-0.87931	1.64948	NA	71426	54023	48471
mt1b_0470001	c6m_0010201_3	NA	NA	NA	NA	0.0068	0.0048	-0.0051	0.0042	-0.87931	0.466667	NA	71426	54087	48523
mt1b_0470001	c6m_0010201_5	NA	NA	NA	NA	-0.0221	0.0047	-0.0051	0.0312	-0.87931	2.88889	NA	71426	61648	55317
mt1b_0470001	c6m_0020001_1	NA	NA	NA	NA	0.0053	0.0053	-0.0051	0.0142	-0.87931	1.97222	NA	71426	61779	55435
mt1b_0470001	c6m_0020001_2	NA	NA	NA	NA	-0.0075	0.0046	-0.0051	0.0029	-0.87931	0.467742	NA	71426	61633	55305
mt1b_0470001	c6m_0020001_3	NA	NA	NA	NA	-0.0016	0.0046	-0.0051	0.0132	-0.87931	1.97015	NA	71426	61531	55204
mt1b_0470001	c6m_0040108b	NA	NA	NA	NA	0.0114	0.0048	-0.0051	-0.0074	-0.87931	-0.795699	NA	71426	77614	70202
mt1b_0470001	c6m_0040109b	NA	NA	NA	NA	-0.0045	0.0054	-0.0051	3e-04	-0.87931	0.0333333	NA	71426	77614	70202
mt1b_0470001	c6m_0040110b	NA	NA	NA	NA	0.0064	0.005	-0.0051	0.0225	-0.87931	2.29592	NA	71426	69375	62493
mt1b_0470001	c6m_0040111b	NA	NA	NA	NA	0.0061	0.0045	-0.0051	0.0059	-0.87931	0.641304	NA	71426	77736	70133
mt1b_0470001	c6m_0070103_checked	NA	NA	NA	NA	-0.0373	0.0051	-0.0051	0.2189	-0.87931	12.3672	NA	71426	61862	55511
mt1b_0470001	c6m_0090001b	NA	NA	NA	NA	0.0091	0.005	-0.0051	0.0033	-0.87931	0.611111	NA	71426	20259	20227
mt1b_0470001	c6m_0170001_1	NA	NA	NA	NA	0.0165	0.0049	-0.0051	0.0062	-0.87931	1.05085	NA	71426	61616	55286
mt1b_0470001	c6m_0170001_2	NA	NA	NA	NA	-0.0157	0.0049	-0.0051	0.0098	-0.87931	1.66102	NA	71426	61100	54815
mt1b_0470001	c6m_0180001_1	NA	NA	NA	NA	0.0501	0.0051	-0.0051	0.0403	-0.87931	5.30263	NA	71426	61077	54800
mt1b_0470001	c6m_0180001_2	NA	NA	NA	NA	-0.0166	0.005	-0.0051	0.0164	-0.87931	2.44776	NA	71426	61700	55367
mt1b_0470001	c6m_0180001_3	NA	NA	NA	NA	-0.042	0.0048	-0.0051	0.0213	-0.87931	3.13235	NA	71426	61689	55362
mt1b_0470001	c6m_0220001_1	NA	NA	NA	NA	-0.006	0.0046	-0.0051	0.0043	-0.87931	0.796296	NA	71426	61478	55166
mt1b_0470001	c6m_0380001_1	NA	NA	NA	NA	-0.0042	0.0051	-0.0051	0.003	-0.87931	0.566038	NA	71426	61554	55240
mt1b_0470001	c6m_asq_total	NA	NA	NA	NA	-0.0517	0.005	-0.0051	0.0766	-0.87931	9.34146	NA	71426	71426	71426
mt1b_0470001	c6m_bed_time	NA	NA	NA	NA	0.012	0.0043	-0.0051	0.0177	-0.87931	2.85484	NA	71426	65579	58713
mt1b_0470001	c6m_bmi	NA	NA	NA	NA	0.0045	0.0059	-0.0051	0.2613	-0.87931	18.2727	NA	71426	71648	71369
mt1b_0470001	c6m_nap_count	NA	NA	NA	NA	0.0045	0.0048	-0.0051	0.0172	-0.87931	3.07143	NA	71426	64700	57945
mt1b_0470001	c6m_night_wake_up_count	NA	NA	NA	NA	0.0017	0.005	-0.0051	0.0195	-0.87931	3.36207	NA	71426	65579	58713
mt1b_0470001	c6m_sleep_time_day	NA	NA	NA	NA	0.0099	0.0048	-0.0051	0.0205	-0.87931	3.53448	NA	71426	64718	57968
mt1b_0470001	c6m_sleep_time_night	NA	NA	NA	NA	-0.0091	0.0046	-0.0051	0.0187	-0.87931	2.92188	NA	71426	64700	57945
mt1b_0470001	c6m_total_sleep_time	NA	NA	NA	NA	0.0042	0.0043	-0.0051	0.0138	-0.87931	2.3	NA	71426	64701	57945
mt1b_0470001	c6m_wake_up_time	NA	NA	NA	NA	0.0098	0.0049	-0.0051	0.0394	-0.87931	5.9697	NA	71426	65579	58713
mt1b_0470001	c_hospital_kikan	NA	NA	NA	NA	0.004	0.0052	-0.0051	0.0146	-0.87931	2.51724	NA	71426	60304	54139
mt1b_0470001	childcare_facility_daycare_time_3y	NA	NA	NA	NA	-0.0073	0.0048	-0.0051	0.0083	-0.87931	0.783019	NA	71426	70403	62956
mt1b_0470001	childcare_facility_daycare_time_4y	NA	NA	NA	NA	0.0045	0.0052	-0.0051	5e-04	-0.87931	0.0694444	NA	71426	70403	62956
mt1b_0470001	childcare_facility_starting_age	NA	NA	NA	NA	-0.0016	0.0049	-0.0051	0.0107	-0.87931	0.972727	NA	71426	67753	60568
mt1b_0470001	constipation_3y	NA	NA	NA	NA	-0.0082	0.0051	-0.0051	0.028	-0.87931	3.94366	NA	71426	69328	61996
mt1b_0470001	constipation_4y	NA	NA	NA	NA	-0.0109	0.0047	-0.0051	0.0332	-0.87931	4.61111	NA	71426	69223	61905
mt1b_0470001	constipation_cum_4y	NA	NA	NA	NA	-0.0109	0.005	-0.0051	0.0485	-0.87931	5.98765	NA	71426	69258	61941
mt1b_0470001	constipation_severity_3y	NA	NA	NA	NA	-0.0032	0.0052	-0.0051	0.0363	-0.87931	4.65385	NA	71426	71026	63481
mt1b_0470001	constipation_severity_4y	NA	NA	NA	NA	-0.0117	0.0043	-0.0051	0.0324	-0.87931	4.37838	NA	71426	71026	63481
mt1b_0470001	dr0m_0020701_1	NA	NA	NA	NA	0.0032	0.0049	-0.0051	0.0087	-0.87931	1.58182	NA	71426	61157	54887
mt1b_0470001	dr0m_0020701_3	NA	NA	NA	NA	-0.0049	0.0049	-0.0051	0.0126	-0.87931	2.29091	NA	71426	61537	55224
mt1b_0470001	dr0m_bmi	NA	NA	NA	NA	0.0089	0.0058	-0.0051	0.1436	-0.87931	13.0545	NA	71426	71648	71369
mt1b_0470001	dr1m_0040501b	NA	NA	NA	NA	6e-04	0.0047	-0.0051	0.009	-0.87931	1.8	NA	71426	77614	70202
mt1b_0470001	dr1m_bmi	NA	NA	NA	NA	0.0022	0.0053	-0.0051	0.1023	-0.87931	10.7684	NA	71426	71648	71369
mt1b_0470001	egg_allergy_1hy	NA	NA	NA	NA	0.0201	0.0048	-0.0051	0.0172	-0.87931	2.6875	NA	71426	78270	70825
mt1b_0470001	egg_allergy_2y	NA	NA	NA	NA	0.0117	0.0044	-0.0051	0.024	-0.87931	3.80952	NA	71426	78277	70830
mt1b_0470001	egg_allergy_3y	NA	NA	NA	NA	0.0067	0.0042	-0.0051	0.0306	-0.87931	4.56716	NA	71426	78277	70830
mt1b_0470001	egg_allergy_4y	NA	NA	NA	NA	0.0045	0.0043	-0.0051	0.0247	-0.87931	3.38356	NA	71426	78277	70830
mt1b_0470001	egg_allergy_cum_4y	NA	NA	NA	NA	0.0132	0.004	-0.0051	0.0351	-0.87931	4.28049	NA	71426	79449	70831
mt1b_0470001	egg_allergy_score_until_4yo	NA	NA	NA	NA	0.0147	0.0046	-0.0051	0.0558	-0.87931	5.58	NA	71426	78466	70792
mt1b_0470001	egg_allergy_score_until_4yo_positive	NA	NA	NA	NA	0.0128	0.0049	-0.0051	0.052	-0.87931	5.14851	NA	71426	79705	70924
mt1b_0470001	exclusive_breastfeeding_1y	NA	NA	NA	NA	0.0041	0.0053	-0.0051	0.0262	-0.87931	3.9697	NA	71426	70019	62600
mt1b_0470001	febrile_convulsion_cum_4y	NA	NA	NA	NA	-8e-04	0.0055	-0.0051	0.0888	-0.87931	8.07273	NA	71426	78115	69669
mt1b_0470001	feeding_type_yesterday_breast_feeding_count_1m	NA	NA	NA	NA	-0.0155	0.0048	-0.0051	0.0168	-0.87931	2.84746	NA	71426	61118	54861
mt1b_0470001	feeding_type_yesterday_formula_feeding_count_1m	NA	NA	NA	NA	-0.0101	0.0048	-0.0051	0.0086	-0.87931	0.754386	NA	71426	61089	54834
mt1b_0470001	fever_count_cum_2hy	NA	NA	NA	NA	0.0099	0.0045	-0.0051	0.0463	-0.87931	5.38372	NA	71426	69461	62117
mt1b_0470001	fever_count_cum_2y	NA	NA	NA	NA	0.0133	0.0045	-0.0051	0.036	-0.87931	4.44444	NA	71426	69461	62117
mt1b_0470001	fever_over_39c_count_cum_2hy	NA	NA	NA	NA	0.0066	0.0048	-0.0051	0.0364	-0.87931	4.08989	NA	71426	69461	62117
mt1b_0470001	fever_over_39c_count_cum_2y	NA	NA	NA	NA	0.0087	0.0048	-0.0051	0.0302	-0.87931	3.82278	NA	71426	69328	61996
mt1b_0470001	first_vaccination_bcg	NA	NA	NA	NA	0.2181	0.0046	-0.0051	0.0051	-0.87931	0.822581	NA	71426	69212	61896
mt1b_0470001	first_vaccination_dpt	NA	NA	NA	NA	0.0342	0.0054	-0.0051	0.0012	-0.87931	0.193548	NA	71426	69212	61896
mt1b_0470001	first_vaccination_haemophilus_b_influenzae	NA	NA	NA	NA	-0.1592	0.005	-0.0051	8e-04	-0.87931	0.135593	NA	71426	69261	61942
mt1b_0470001	first_vaccination_hbv	NA	NA	NA	NA	-0.0845	0.0051	-0.0051	0.015	-0.87931	2.63158	NA	71426	69210	61898
mt1b_0470001	first_vaccination_pneumococcus	NA	NA	NA	NA	-0.1646	0.0051	-0.0051	-0.0025	-0.87931	-0.403226	NA	71426	69210	61898
mt1b_0470001	first_vaccination_polio	NA	NA	NA	NA	-0.0517	0.0052	-0.0051	-0.0064	-0.87931	-1.12281	NA	71426	69260	61932
mt1b_0470001	first_vaccination_rotavirus	NA	NA	NA	NA	-0.1415	0.0043	-0.0051	0.0073	-0.87931	1.17742	NA	71426	69260	61932
mt1b_0470001	fish_allergy_score_until_4yo_positive	NA	NA	NA	NA	0.0034	0.0047	-0.0051	0.0081	-0.87931	1.55769	NA	71426	79705	70924
mt1b_0470001	food_allergy_cum_4y	NA	NA	NA	NA	0.0197	0.0048	-0.0051	0.0458	-0.87931	4.77083	NA	71426	78062	69610
mt1b_0470001	food_allergy_cum_count_until_4yo	NA	NA	NA	NA	0.0168	0.0044	-0.0051	0.0447	-0.87931	4.96667	NA	71426	40817	37411
mt1b_0470001	food_allergy_egg_feeding_status_case_combined_1yh	NA	NA	NA	NA	0.021	0.0047	-0.0051	0.0402	-0.87931	4.46667	NA	71426	40817	37411
mt1b_0470001	food_allergy_egg_feeding_status_case_combined_2y	NA	NA	NA	NA	0.0221	0.0048	-0.0051	0.0343	-0.87931	4.34177	NA	71426	53035	47690
mt1b_0470001	food_allergy_egg_feeding_status_case_combined_3y	NA	NA	NA	NA	0.0216	0.0046	-0.0051	0.0219	-0.87931	2.60714	NA	71426	60809	54542
mt1b_0470001	food_allergy_egg_feeding_status_case_combined_4y	NA	NA	NA	NA	0.0254	0.0048	-0.0051	0.0133	-0.87931	1.77333	NA	71426	79056	70368
mt1b_0470001	food_allergy_fish_feeding_status_case_combined_1yh	NA	NA	NA	NA	0.0051	0.0046	-0.0051	-0.0077	-0.87931	-1.30508	NA	71426	40817	37411
mt1b_0470001	food_allergy_fish_feeding_status_case_combined_2y	NA	NA	NA	NA	0.0175	0.0043	-0.0051	0.0034	-0.87931	0.53125	NA	71426	61740	55355
mt1b_0470001	food_allergy_fish_feeding_status_case_combined_3y	NA	NA	NA	NA	0.0061	0.0043	-0.0051	-0.0118	-0.87931	-2.40816	NA	71426	60807	54545
mt1b_0470001	food_allergy_fruit_feeding_status_case_combined_1yh	NA	NA	NA	NA	0.0048	0.0055	-0.0051	0.0068	-0.87931	1.21429	NA	71426	60244	54105
mt1b_0470001	food_allergy_fruit_feeding_status_case_combined_2y	NA	NA	NA	NA	0.001	0.0046	-0.0051	0.002	-0.87931	0.3125	NA	71426	58965	52910
mt1b_0470001	food_allergy_fruit_feeding_status_case_combined_3y	NA	NA	NA	NA	0.0019	0.0049	-0.0051	-7e-04	-0.87931	-0.107692	NA	71426	58807	52806
mt1b_0470001	food_allergy_milk_feeding_status_case_combined_1yh	NA	NA	NA	NA	0.0235	0.005	-0.0051	0.0113	-0.87931	1.82258	NA	71426	40817	37411
mt1b_0470001	food_allergy_milk_feeding_status_case_combined_2y	NA	NA	NA	NA	0.0204	0.0048	-0.0051	0.0185	-0.87931	2.84615	NA	71426	60896	54590
mt1b_0470001	food_allergy_milk_feeding_status_case_combined_3y	NA	NA	NA	NA	0.0203	0.0047	-0.0051	0.0097	-0.87931	1.49231	NA	71426	60590	54344
mt1b_0470001	food_allergy_milk_feeding_status_case_combined_4y	NA	NA	NA	NA	0.0184	0.0049	-0.0051	0.0075	-0.87931	1.10294	NA	71426	79056	70368
mt1b_0470001	food_allergy_non_peanuts_nuts_feeding_status_case_combined_4y	NA	NA	NA	NA	-0.013	0.0045	-0.0051	0.0075	-0.87931	0.9375	NA	71426	78115	69669
mt1b_0470001	food_allergy_nuts_feeding_status_case_combined_1yh	NA	NA	NA	NA	-0.0044	0.0054	-0.0051	0.0278	-0.87931	3.97143	NA	71426	39019	34941
mt1b_0470001	food_allergy_nuts_feeding_status_case_combined_2y	NA	NA	NA	NA	-0.0037	0.0054	-0.0051	0.0206	-0.87931	2.98551	NA	71426	60838	54573
mt1b_0470001	food_allergy_nuts_feeding_status_case_combined_3y	NA	NA	NA	NA	-0.0133	0.0051	-0.0051	0.0233	-0.87931	2.94937	NA	71426	59117	53091
mt1b_0470001	food_allergy_peanuts_feeding_status_case_combined_4y	NA	NA	NA	NA	-0.0152	0.0048	-0.0051	0.0073	-0.87931	1.01389	NA	71426	77807	69411
mt1b_0470001	food_allergy_score_cum_count_until_4yo	NA	NA	NA	NA	0.0189	0.0051	-0.0051	0.064	-0.87931	6.09524	NA	71426	40817	37411
mt1b_0470001	food_allergy_sesame_feeding_status_case_combined_1yh	NA	NA	NA	NA	0.0019	0.0053	-0.0051	0.0083	-0.87931	1.22059	NA	71426	71842	64297
mt1b_0470001	food_allergy_sesame_feeding_status_case_combined_2y	NA	NA	NA	NA	0.0015	0.0046	-0.0051	-0.0116	-0.87931	-2	NA	71426	60884	54606
mt1b_0470001	food_allergy_sesame_feeding_status_case_combined_3y	NA	NA	NA	NA	-0.0046	0.0047	-0.0051	0.0033	-0.87931	0.540984	NA	71426	58931	52932
mt1b_0470001	food_allergy_shellfish_feeding_status_case_combined_1yh	NA	NA	NA	NA	-0.0129	0.0049	-0.0051	0.0297	-0.87931	4.30435	NA	71426	59758	53658
mt1b_0470001	food_allergy_shellfish_feeding_status_case_combined_2y	NA	NA	NA	NA	-0.0031	0.0047	-0.0051	0.0117	-0.87931	1.82812	NA	71426	59497	53464
mt1b_0470001	food_allergy_shellfish_feeding_status_case_combined_3y	NA	NA	NA	NA	0.0014	0.0045	-0.0051	0.0023	-0.87931	0.338235	NA	71426	59039	53021
mt1b_0470001	food_allergy_shellfish_feeding_status_case_combined_4y	NA	NA	NA	NA	0.0082	0.0047	-0.0051	0.0249	-0.87931	3.32	NA	71426	77807	69411
mt1b_0470001	food_allergy_soba_feeding_status_case_combined_1yh	NA	NA	NA	NA	-0.0099	0.005	-0.0051	0.0249	-0.87931	3.95238	NA	71426	59541	53462
mt1b_0470001	food_allergy_soba_feeding_status_case_combined_2y	NA	NA	NA	NA	-0.0152	0.005	-0.0051	0.0143	-0.87931	2.2	NA	71426	76319	68025
mt1b_0470001	food_allergy_soba_feeding_status_case_combined_3y	NA	NA	NA	NA	-4.6172e-05	0.005	-0.0051	0.0059	-0.87931	0.819444	NA	71426	59039	53019
mt1b_0470001	food_allergy_soba_feeding_status_case_combined_4y	NA	NA	NA	NA	-0.009	0.0049	-0.0051	0.0094	-0.87931	1.32394	NA	71426	77807	69411
mt1b_0470001	food_allergy_wheat_feeding_status_case_combined_1yh	NA	NA	NA	NA	0.0117	0.0046	-0.0051	0.008	-0.87931	1.45455	NA	71426	40817	37411
mt1b_0470001	fruit_allergy_score_until_4yo_positive	NA	NA	NA	NA	0.0031	0.0051	-0.0051	0.0137	-0.87931	2.20968	NA	71426	79449	70831
mt1b_0470001	ft1b_0080001	NA	NA	NA	NA	2e-04	0.0044	-0.0051	0.0438	-0.87931	3.68067	NA	71426	61862	55511
mt1b_0470001	ft1b_0400001	NA	NA	NA	NA	0.006	0.0045	-0.0051	0.0545	-0.87931	4.12879	NA	71426	59247	53268
mt1b_0470001	ft1b_0410001	NA	NA	NA	NA	0.0157	0.0044	-0.0051	0.0599	-0.87931	3.94079	NA	71426	61862	55511
mt1b_0470001	ft1b_0420001	NA	NA	NA	NA	0.0132	0.0045	-0.0051	0.0544	-0.87931	3.62667	NA	71426	61862	55511
mt1b_0470001	ft1b_0430001	NA	NA	NA	NA	0.0035	0.005	-0.0051	0.0461	-0.87931	3.17931	NA	71426	61862	55511
mt1b_0470001	ft1b_0440001	NA	NA	NA	NA	0.0091	0.0048	-0.0051	0.053	-0.87931	4.24	NA	71426	61862	55511
mt1b_0470001	ft1b_0450001	NA	NA	NA	NA	0.0382	0.005	-0.0051	0.0486	-0.87931	4.58491	NA	71426	61862	55511
mt1b_0470001	ft1b_0460001	NA	NA	NA	NA	-0.0198	0.0048	-0.0051	0.0516	-0.87931	4.96154	NA	71426	61862	55511
mt1b_0470001	ft1b_0470001b	NA	NA	NA	NA	0.4338	0.0053	-0.0051	-0.0046	-0.87931	-0.479167	NA	71426	71426	71426
mt1b_0470001	ft1b_0480001	NA	NA	NA	NA	-0.005	0.0047	-0.0051	0.0568	-0.87931	3.44242	NA	71426	61862	55511
mt1b_0470001	gastroenteritis_cum_2y	NA	NA	NA	NA	0.0367	0.0049	-0.0051	0.0158	-0.87931	2.07895	NA	71426	70975	63537
mt1b_0470001	hand_foot_and_mouth_disease_cum_2y	NA	NA	NA	NA	0.0127	0.005	-0.0051	-6e-04	-0.87931	-0.0810811	NA	71426	73767	65924
mt1b_0470001	hba1c_ngsp_early	NA	NA	NA	NA	0.0042	0.005	-0.0051	0.0558	-0.87931	6.2	NA	71426	58567	52497
mt1b_0470001	herpangina_cum_2y	NA	NA	NA	NA	2e-04	0.0051	-0.0051	0.0091	-0.87931	1.26389	NA	71426	70975	63537
mt1b_0470001	hsv_infection_cum_2y	NA	NA	NA	NA	0.0122	0.005	-0.0051	0.0026	-0.87931	0.472727	NA	71426	73735	65892
mt1b_0470001	influenza_viral_infections_cum_4y	NA	NA	NA	NA	-0.0306	0.0045	-0.0051	0.0286	-0.87931	3.91781	NA	71426	71266	63695
mt1b_0470001	intellectual_and_developmental_disability_including_language_delay_cum_4y	NA	NA	NA	NA	-2e-04	0.0048	-0.0051	2e-04	-0.87931	0.030303	NA	71426	70924	63392
mt1b_0470001	isacc_modified_current_runny_nose_autumn_2y	NA	NA	NA	NA	0.0174	0.0049	-0.0051	0.0014	-0.87931	0.237288	NA	71426	60213	54064
mt1b_0470001	isacc_modified_current_runny_nose_autumn_3y	NA	NA	NA	NA	0.0329	0.0049	-0.0051	0.0039	-0.87931	0.590909	NA	71426	45835	40962
mt1b_0470001	isacc_modified_current_runny_nose_autumn_4y	NA	NA	NA	NA	0.045	0.0048	-0.0051	-0.0066	-0.87931	-1.06452	NA	71426	70145	62710
mt1b_0470001	isacc_modified_current_runny_nose_nonpollen_season_2y	NA	NA	NA	NA	0.0081	0.0047	-0.0051	5e-04	-0.87931	0.0746269	NA	71426	78089	69536
mt1b_0470001	isacc_modified_current_runny_nose_nonpollen_season_3y	NA	NA	NA	NA	0.0124	0.0046	-0.0051	-0.0024	-0.87931	-0.393443	NA	71426	60292	53945
mt1b_0470001	isacc_modified_current_runny_nose_nonpollen_season_4y	NA	NA	NA	NA	0.0218	0.005	-0.0051	0.001	-0.87931	0.149254	NA	71426	63432	56772
mt1b_0470001	isacc_modified_current_runny_nose_pollen_season_2y	NA	NA	NA	NA	-0.0365	0.0047	-0.0051	6e-04	-0.87931	0.0983607	NA	71426	79676	70899
mt1b_0470001	isacc_modified_current_runny_nose_pollen_season_3y	NA	NA	NA	NA	-0.0207	0.0048	-0.0051	0.0055	-0.87931	0.833333	NA	71426	73666	65842
mt1b_0470001	isacc_modified_current_runny_nose_pollen_season_4y	NA	NA	NA	NA	-0.0245	0.005	-0.0051	0.0103	-0.87931	1.43056	NA	71426	63889	57099
mt1b_0470001	isacc_modified_current_runny_nose_spring_2y	NA	NA	NA	NA	-0.0323	0.0047	-0.0051	0.0019	-0.87931	0.301587	NA	71426	61089	54834
mt1b_0470001	isacc_modified_current_runny_nose_spring_3y	NA	NA	NA	NA	-0.0185	0.0045	-0.0051	0.0027	-0.87931	0.428571	NA	71426	45836	40964
mt1b_0470001	isacc_modified_current_runny_nose_spring_4y	NA	NA	NA	NA	-0.0186	0.0052	-0.0051	0.0091	-0.87931	1.28169	NA	71426	69669	62296
mt1b_0470001	isacc_modified_current_runny_nose_summer_2y	NA	NA	NA	NA	0.016	0.0048	-0.0051	-7e-04	-0.87931	-0.118644	NA	71426	60213	54064
mt1b_0470001	isacc_modified_current_runny_nose_summer_3y	NA	NA	NA	NA	0.0252	0.0049	-0.0051	0.0024	-0.87931	0.358209	NA	71426	45692	40842
mt1b_0470001	isacc_modified_current_runny_nose_summer_4y	NA	NA	NA	NA	0.0169	0.0052	-0.0051	-3e-04	-0.87931	-0.0379747	NA	71426	69712	62326
mt1b_0470001	isacc_modified_current_runny_nose_winter_2y	NA	NA	NA	NA	-0.0268	0.0051	-0.0051	0.0049	-0.87931	0.742424	NA	71426	60213	54064
mt1b_0470001	isacc_modified_current_runny_nose_winter_3y	NA	NA	NA	NA	-0.0253	0.0047	-0.0051	-9e-04	-0.87931	-0.160714	NA	71426	45692	40840
mt1b_0470001	isacc_modified_current_runny_nose_winter_4y	NA	NA	NA	NA	-0.0168	0.005	-0.0051	-0.0038	-0.87931	-0.535211	NA	71426	67528	60380
mt1b_0470001	kawasaki_disease_cum_4y	NA	NA	NA	NA	-0.0055	0.0052	-0.0051	-6e-04	-0.87931	-0.0967742	NA	71426	78115	69669
mt1b_0470001	length_of_labor	NA	NA	NA	NA	-0.0189	0.0046	-0.0051	0.0336	-0.87931	4.73239	NA	71426	70403	62956
mt1b_0470001	low_birth_weight	NA	NA	NA	NA	0.0024	0.0047	-0.0051	0.0312	-0.87931	4.8	NA	71426	68095	60877
mt1b_0470001	lower_respiratory_tract_infection_cum_2y	NA	NA	NA	NA	0.0064	0.0049	-0.0051	0.0186	-0.87931	2.58333	NA	71426	43650	38806
mt1b_0470001	m0mb_0410001	NA	NA	NA	NA	0.0167	0.005	-0.0051	0.0693	-0.87931	6.41667	NA	71426	63210	56672
mt1b_0470001	m0mb_0420001	NA	NA	NA	NA	-0.0123	0.005	-0.0051	0.0712	-0.87931	6.47273	NA	71426	63210	56672
mt1b_0470001	m0mb_0430001	NA	NA	NA	NA	0.0011	0.005	-0.0051	0.062	-0.87931	4.46043	NA	71426	63210	56672
mt1b_0470001	m0mb_0450001	NA	NA	NA	NA	0.0332	0.0051	-0.0051	0.0209	-0.87931	3.16667	NA	71426	63210	56672
mt1b_0470001	m0mb_0460001	NA	NA	NA	NA	-0.013	0.0051	-0.0051	0.0224	-0.87931	3.5	NA	71426	61862	55511
mt1b_0470001	m0mb_0480001	NA	NA	NA	NA	0.0071	0.0047	-0.0051	0.0638	-0.87931	6.44444	NA	71426	61862	55511
mt1b_0470001	m1m_0030001_1	NA	NA	NA	NA	0.0036	0.0044	-0.0051	0.0011	-0.87931	0.186441	NA	71426	49116	44129
mt1b_0470001	m1m_0030001_2	NA	NA	NA	NA	-0.0022	0.0053	-0.0051	0.0098	-0.87931	1.46269	NA	71426	61714	55385
mt1b_0470001	m1m_0030001_3	NA	NA	NA	NA	0.0105	0.0045	-0.0051	-0.0104	-0.87931	-1.92593	NA	71426	61757	55418
mt1b_0470001	m1m_0040001_1	NA	NA	NA	NA	-0.0031	0.0047	-0.0051	0.0166	-0.87931	2.72131	NA	71426	60361	54164
mt1b_0470001	m1m_0040001_2	NA	NA	NA	NA	-0.0081	0.0049	-0.0051	0.0022	-0.87931	0.431373	NA	71426	58745	52698
mt1b_0470001	m1m_0040001_4	NA	NA	NA	NA	0.0081	0.0051	-0.0051	0.0173	-0.87931	2.74603	NA	71426	61862	55511
mt1b_0470001	m1m_0040001_6	NA	NA	NA	NA	0.0016	0.0046	-0.0051	-0.0088	-0.87931	-1.76	NA	71426	61862	55511
mt1b_0470001	m1m_0250001_1	NA	NA	NA	NA	0.0057	0.0047	-0.0051	0.0132	-0.87931	2.09524	NA	71426	61862	55511
mt1b_0470001	m1m_0250001_2	NA	NA	NA	NA	-0.0044	0.0046	-0.0051	0.0101	-0.87931	1.60317	NA	71426	61862	55511
mt1b_0470001	m1m_0250001_3	NA	NA	NA	NA	0.0029	0.0052	-0.0051	0.0035	-0.87931	0.603448	NA	71426	61669	55342
mt1b_0470001	m1m_0260001_1	NA	NA	NA	NA	0.0194	0.0051	-0.0051	0.0079	-0.87931	1.36207	NA	71426	61733	55397
mt1b_0470001	m1m_0260001_2	NA	NA	NA	NA	-0.0163	0.005	-0.0051	0.0055	-0.87931	0.901639	NA	71426	61726	55390
mt1b_0470001	m1m_bed_time	NA	NA	NA	NA	-0.006	0.0053	-0.0051	2e-04	-0.87931	0.0350877	NA	71426	61156	54892
mt1b_0470001	m1m_nap_count	NA	NA	NA	NA	-0.0104	0.005	-0.0051	0.0286	-0.87931	4.4	NA	71426	61095	54841
mt1b_0470001	m1m_night_wake_up_count	NA	NA	NA	NA	-0.0047	0.0051	-0.0051	0.0238	-0.87931	3.83871	NA	71426	61095	54841
mt1b_0470001	m1m_sleep_time_day	NA	NA	NA	NA	0.0081	0.0052	-0.0051	0.0395	-0.87931	6.69492	NA	71426	61264	54990
mt1b_0470001	m1m_sleep_time_night	NA	NA	NA	NA	-0.0087	0.0048	-0.0051	0.0141	-0.87931	2.2381	NA	71426	61195	54929
mt1b_0470001	m1m_total_sleep_time	NA	NA	NA	NA	-0.001	0.0052	-0.0051	0.028	-0.87931	4.66667	NA	71426	65579	58713
mt1b_0470001	m1m_wake_up_time	NA	NA	NA	NA	0.0044	0.005	-0.0051	0.0249	-0.87931	3.19231	NA	71426	61118	54861
mt1b_0470001	mbpfas0001b	NA	NA	NA	NA	-0.0226	0.0043	-0.0051	0.0136	-0.87931	0.660194	NA	71426	70955	70677
mt1b_0470001	mbpfas0039b	NA	NA	NA	NA	0.01	0.0045	-0.0051	0.0042	-0.87931	0.214286	NA	71426	71685	71397
mt1b_0470001	mbpfas0053b	NA	NA	NA	NA	0.0029	0.0048	-0.0051	0.0222	-0.87931	1.21978	NA	71426	71426	71426
mt1b_0470001	mbpfas0067b	NA	NA	NA	NA	0.0062	0.0049	-0.0051	0.0296	-0.87931	1.5914	NA	71426	71426	71426
mt1b_0470001	milk_allergy_1hy	NA	NA	NA	NA	0.0258	0.0052	-0.0051	0.0138	-0.87931	2.15625	NA	71426	78466	70792
mt1b_0470001	milk_allergy_2y	NA	NA	NA	NA	0.0275	0.0045	-0.0051	0.0113	-0.87931	1.79365	NA	71426	78277	70830
mt1b_0470001	milk_allergy_3y	NA	NA	NA	NA	0.0179	0.0049	-0.0051	0.0017	-0.87931	0.288136	NA	71426	78277	70830
mt1b_0470001	milk_allergy_cum_4y	NA	NA	NA	NA	0.024	0.0051	-0.0051	0.0203	-0.87931	3.02985	NA	71426	40824	37417
mt1b_0470001	milk_allergy_score_until_4yo	NA	NA	NA	NA	0.0276	0.005	-0.0051	0.0317	-0.87931	4.28378	NA	71426	79705	70924
mt1b_0470001	milk_allergy_score_until_4yo_positive	NA	NA	NA	NA	0.0288	0.005	-0.0051	0.0309	-0.87931	4.06579	NA	71426	79705	70924
mt1b_0470001	mt1b_0040001b	NA	NA	NA	NA	-0.0042	0.0045	-0.0051	0.015	-0.87931	2.58621	NA	71426	71426	71426
mt1b_0470001	mt1b_0040101b	NA	NA	NA	NA	-0.007	0.0046	-0.0051	0.0141	-0.87931	2.35	NA	71426	71426	71426
mt1b_0470001	mt1b_0480001	NA	NA	NA	NA	-0.0066	0.0047	-0.0051	0.0615	-0.87931	5.6422	NA	71426	63210	56672
mt1b_0470001	mt1u_0010001	NA	NA	NA	NA	-0.0159	0.0047	-0.0051	0.0165	-0.87931	2.79661	NA	71426	63210	56672
mt1b_0470001	mt1u_0020001	NA	NA	NA	NA	0.008	0.0049	-0.0051	0.013	-0.87931	2.13115	NA	71426	63210	56672
mt1b_0470001	mt2b_0410001	NA	NA	NA	NA	-0.0169	0.0051	-0.0051	0.0775	-0.87931	6.73913	NA	71426	60769	54535
mt1b_0470001	mt2b_0420001	NA	NA	NA	NA	-0.0345	0.005	-0.0051	0.0791	-0.87931	6.76068	NA	71426	62609	56179
mt1b_0470001	mt2b_0430001	NA	NA	NA	NA	-0.0121	0.0052	-0.0051	0.0853	-0.87931	5.29814	NA	71426	61586	55282
mt1b_0470001	mt2b_0450001	NA	NA	NA	NA	0.0142	0.0047	-0.0051	0.0514	-0.87931	6.425	NA	71426	36752	33292
mt1b_0470001	mt2b_0460001	NA	NA	NA	NA	-0.0535	0.0054	-0.0051	0.0452	-0.87931	5.38095	NA	71426	63210	56672
mt1b_0470001	mt2b_0480001	NA	NA	NA	NA	-0.0319	0.0051	-0.0051	0.0758	-0.87931	5.57353	NA	71426	63195	56660
mt1b_0470001	mt2b_0490001	NA	NA	NA	NA	-0.0952	0.0049	-0.0051	0.0271	-0.87931	3.56579	NA	71426	63210	56672
mt1b_0470001	mt2u_0010001	NA	NA	NA	NA	-9.3978e-05	0.005	-0.0051	0.0227	-0.87931	3.72131	NA	71426	63210	56672
mt1b_0470001	mt2u_0020001	NA	NA	NA	NA	-0.003	0.0051	-0.0051	0.0228	-0.87931	3.8	NA	71426	63210	56672
mt1b_0470001	mumps_cum_4y	NA	NA	NA	NA	-0.0101	0.0048	-0.0051	0.0044	-0.87931	0.594595	NA	71426	70924	63392
mt1b_0470001	mycotic_or_fungal_infection_cum_2y	NA	NA	NA	NA	0.0156	0.005	-0.0051	0.0053	-0.87931	0.929825	NA	71426	73735	65892
mt1b_0470001	nuts_allergy_score_until_4yo_positive	NA	NA	NA	NA	0.0067	0.0051	-0.0051	0.0098	-0.87931	1.44118	NA	71426	79449	70831
mt1b_0470001	otitis_media_cum_2y	NA	NA	NA	NA	-5e-04	0.0051	-0.0051	0.0243	-0.87931	3.68182	NA	71426	43650	38806
mt1b_0470001	out_of_night_diapers_age_4y	NA	NA	NA	NA	-0.0094	0.0051	-0.0051	0.0304	-0.87931	2.15603	NA	71426	59441	53215
mt1b_0470001	participant_reported_food_allergy_cum_4y	NA	NA	NA	NA	0.0151	0.0045	-0.0051	0.0429	-0.87931	4.71429	NA	71426	40817	37411
mt1b_0470001	peanuts_allergy_score_4yo_positive	NA	NA	NA	NA	0.0089	0.0047	-0.0051	0.0018	-0.87931	0.28125	NA	71426	79449	70831
mt1b_0470001	premature_birth	NA	NA	NA	NA	-5e-04	0.0056	-0.0051	0.0091	-0.87931	1.56897	NA	71426	68095	60877
mt1b_0470001	psychomotor_developmental_delay_cum_4y	NA	NA	NA	NA	0.0023	0.0048	-0.0051	-0.0018	-0.87931	-0.295082	NA	71426	71094	63548
mt1b_0470001	roseola_infantum_cum_2y	NA	NA	NA	NA	0.0078	0.005	-0.0051	0.0126	-0.87931	2	NA	71426	70975	63537
mt1b_0470001	rsv_infection_cum_2y	NA	NA	NA	NA	0.0058	0.0052	-0.0051	0.0361	-0.87931	5.30882	NA	71426	73735	65892
mt1b_0470001	shellfish_allergy_score_until_4yo_positive	NA	NA	NA	NA	0.0026	0.0049	-0.0051	0.0027	-0.87931	0.442623	NA	71426	79449	70831
mt1b_0470001	soba_allergy_score_until_4yo_positive	NA	NA	NA	NA	0.0141	0.005	-0.0051	0.0105	-0.87931	1.75	NA	71426	79449	70831
mt1b_0470001	soybean_allergy_score_until_4yo_positive	NA	NA	NA	NA	0.0047	0.0049	-0.0051	0.0084	-0.87931	1.29231	NA	71426	79705	70924
mt1b_0470001	streptococcus_pyogenes_cum_4y	NA	NA	NA	NA	-0.0195	0.0052	-0.0051	0.0062	-0.87931	0.984127	NA	71426	71266	63695
mt1b_0470001	ucbb_0080001b	NA	NA	NA	NA	-0.0055	0.0044	-0.0051	0.029	-0.87931	4.83333	NA	71426	71426	71426
mt1b_0470001	ucbb_0410001	NA	NA	NA	NA	0.0158	0.0056	-0.0051	0.3582	-0.87931	8.3109	NA	71426	63210	56672
mt1b_0470001	ucbb_0420001	NA	NA	NA	NA	-0.0078	0.0057	-0.0051	0.3484	-0.87931	7.81166	NA	71426	54427	48825
mt1b_0470001	ucbb_0430001	NA	NA	NA	NA	0.0089	0.0058	-0.0051	0.2981	-0.87931	4.26466	NA	71426	63210	56672
mt1b_0470001	ucbb_0450001	NA	NA	NA	NA	0.0449	0.0058	-0.0051	0.0986	-0.87931	10.9556	NA	71426	63210	56672
mt1b_0470001	ucbb_0460001	NA	NA	NA	NA	-7e-04	0.0053	-0.0051	0.0956	-0.87931	10.5055	NA	71426	63210	56672
mt1b_0470001	ucbb_0480001	NA	NA	NA	NA	-0.0034	0.0057	-0.0051	0.3442	-0.87931	7.23109	NA	71426	63210	56672
mt1b_0470001	upper_respiratory_tract_infection_cum_2y	NA	NA	NA	NA	0.0046	0.0043	-0.0051	0.018	-0.87931	2.64706	NA	71426	43650	38806
mt1b_0470001	urinary_tract_infections_cum_4y	NA	NA	NA	NA	0.0011	0.0049	-0.0051	-0.0027	-0.87931	-0.442623	NA	71426	73809	65957
mt1b_0470001	urticaria_cum_4y	NA	NA	NA	NA	-0.0119	0.0053	-0.0051	0.0121	-0.87931	1.77941	NA	71426	78062	69610
mt1b_0470001	varicella_cum_4y	NA	NA	NA	NA	0.0876	0.0046	-0.0051	0.0045	-0.87931	0.642857	NA	71426	73304	65513
mt1b_0470001	wheat_allergy_score_until_4yo_positive	NA	NA	NA	NA	0.0225	0.0042	-0.0051	0.0305	-0.87931	4.55224	NA	71426	79705	70924
mt1b_0480001	BMI	0.0543	0.0586	0.9268	0.354	0.0082	0.0066	0.0615	0.1732	5.6422	19.4607	0.0029468552871489	71648	163835	0
mt1b_0480001	adenovirus_infection_cum_2y	0.1173	0.178	0.6592	0.5097	-0.0258	0.0049	0.0615	0.0171	5.6422	2.71429	-0.0426123707513011	71426	43650	38806
mt1b_0480001	allergic_conjunctivitis_cum_4y	-0.1115	0.1939	-0.575	0.5653	2e-04	0.0052	0.0615	0.0162	5.6422	2.28169	0.00388584287614736	71426	78115	69669
mt1b_0480001	allergic_conjunctivitis_or_rhinitis_or_hay_fever_cum_4y	-0.1281	0.2736	-0.4684	0.6395	-0.0066	0.0056	0.0615	0.0086	5.6422	1.11688	-0.00428180231662193	71426	78115	69669
mt1b_0480001	allergic_rhinitis_cum_4y	-0.1477	0.21	-0.703	0.4821	-0.0054	0.0057	0.0615	0.0126	5.6422	1.55556	-0.00174321190659673	71426	78115	69669
mt1b_0480001	any_food_allergy_score_positive_until_4yo	-0.1243	0.1147	-1.0833	0.2787	0.002	0.0058	0.0615	0.0548	5.6422	5.48	0.00992000430929884	71426	79449	70831
mt1b_0480001	asthma_cum_4y	-0.1166	0.1507	-0.7734	0.4393	3e-04	0.0055	0.0615	0.0306	5.6422	3.1875	0.00564088164050346	71426	77807	69411
mt1b_0480001	atopic_dermatitis_cum_4y	-0.0374	0.1002	-0.3732	0.709	-0.0081	0.0054	0.0615	0.0633	5.6422	5.86111	-0.00678965890162442	71426	77807	69411
mt1b_0480001	autistic_spectrum_disorder_and_pddnos_cum_4y	-0.2481	0.2186	-1.135	0.2564	-0.0053	0.0051	0.0615	0.0107	5.6422	1.94545	0.000529852889934117	71426	73304	65513
mt1b_0480001	bone_fracture_cum_4y	0.0755	0.4064	0.1857	0.8527	-0.0062	0.0056	0.0615	0.0034	5.6422	0.548387	-0.00830976390590378	71426	71266	63695
mt1b_0480001	breast_feeding_cessation_1m	0.3983	0.4797	0.8303	0.4064	0.0096	0.0052	0.0615	0.004	5.6422	0.634921	0.00481514852500556	71426	69260	61932
mt1b_0480001	breast_feeding_cessation_2m	0.139	0.1903	0.7306	0.465	0.0165	0.005	0.0615	0.0142	5.6422	2.18462	0.0152081272266421	71426	69261	61942
mt1b_0480001	breast_feeding_cessation_3m	0.3396	0.2297	1.4783	0.1393	0.0196	0.0052	0.0615	0.0112	5.6422	1.77778	0.0138589485396884	71426	69210	61898
mt1b_0480001	breast_feeding_cessation_age	-0.0233	0.1931	-0.1205	0.9041	-0.0085	0.0056	0.0615	0.018	5.6422	2.14286	-0.00924978752900383	71426	69210	61898
mt1b_0480001	breast_feeding_period_1y	-0.0354	0.1667	-0.2127	0.8316	-0.0279	0.0054	0.0615	0.0188	5.6422	2.84848	-0.031772289174107	71426	69212	61896
mt1b_0480001	c1hy_0030001b2	-0.1297	0.222	-0.5841	0.5592	0.0061	0.0052	0.0615	0.0102	5.6422	1.85455	0.0100829935467905	71426	77614	70202
mt1b_0480001	c1hy_0060002_checked	-0.0082	0.0724	-0.1127	0.9103	0.0029	0.006	0.0615	0.1964	5.6422	12.1235	0.00503646075791823	71426	61862	55511
mt1b_0480001	c1hy_0070002b	-0.0576	0.2066	-0.2787	0.7805	-0.0033	0.0048	0.0615	0.0083	5.6422	1.40678	-0.00227896302879359	71426	77614	70202
mt1b_0480001	c1hy_0100001_2	-0.2327	0.2171	-1.0718	0.2838	-0.0018	0.0058	0.0615	0.0118	5.6422	1.81538	0.00427114142847444	71426	61862	55511
mt1b_0480001	c1hy_0100001_3	0.1099	0.1254	0.8768	0.3806	-0.0025	0.0044	0.0615	0.0295	5.6422	3.73418	-0.0080417088673683	71426	61862	55511
mt1b_0480001	c1hy_0100001_4	NA	NA	NA	NA	-0.0076	0.0058	0.0615	-0.0043	5.6422	-0.767857	NA	71426	61862	55511
mt1b_0480001	c1hy_0100501_3	0.3677	0.3259	1.1282	0.2592	-0.01	0.005	0.0615	0.0065	5.6422	1.14035	-0.0200146372973636	71426	61862	55511
mt1b_0480001	c1hy_0100501_4	0.0918	0.4789	0.1917	0.848	0.0084	0.0048	0.0615	0.0022	5.6422	0.407407	0.00929099932771566	71426	61862	55511
mt1b_0480001	c1hy_0102001_3	NA	NA	NA	NA	-0.0075	0.0053	0.0615	-0.0046	5.6422	-0.754098	NA	71426	61862	55511
mt1b_0480001	c1hy_0103001_3	0.1067	0.1595	0.6693	0.5033	-0.0064	0.0054	0.0615	0.018	5.6422	3.33333	-0.0116810244855975	71426	61862	55511
mt1b_0480001	c1hy_0103501_2	0.0177	0.1696	0.1041	0.9171	-0.0174	0.0052	0.0615	0.0212	5.6422	2.94444	-0.0224061625652722	71426	61862	55511
mt1b_0480001	c1hy_0103501_3	0.2292	0.8233	0.2784	0.7807	0.0012	0.0055	0.0615	0.0018	5.6422	0.295082	-0.00100688544744831	71426	61862	55511
mt1b_0480001	c1hy_0104001_2	0.2053	0.1429	1.4371	0.1507	-0.0214	0.0057	0.0615	0.0266	5.6422	4.09231	-0.0354986349492339	71426	61862	55511
mt1b_0480001	c1hy_0104001_3	NA	NA	NA	NA	0.0014	0.0047	0.0615	-0.0029	5.6422	-0.508772	NA	71426	61411	55121
mt1b_0480001	c1hy_0104501_2	0.4085	0.333	1.2268	0.2199	4.7859e-05	0.005	0.0615	0.0064	5.6422	1.03226	-0.0083331801913026	71426	61700	55368
mt1b_0480001	c1hy_0105001_2	0.0035	0.1346	0.0259	0.9793	-0.0017	0.005	0.0615	0.028	5.6422	4.24242	-0.00228529562299228	71426	61760	55417
mt1b_0480001	c1hy_0105001_3	NA	NA	NA	NA	0.0061	0.0054	0.0615	-0.003	5.6422	-0.491803	NA	71426	61540	55228
mt1b_0480001	c1hy_0240001_1	-0.1294	0.3758	-0.3444	0.7305	0.006	0.0052	0.0615	0.0045	5.6422	0.725806	0.00967501886236295	71426	61614	55290
mt1b_0480001	c1hy_0240001_2	0.0972	0.3261	0.2982	0.7656	-0.0049	0.0051	0.0615	0.0057	5.6422	0.890625	-0.00799688636507009	71426	61048	54794
mt1b_0480001	c1hy_0250001_1	-0.1354	0.1321	-1.025	0.3054	0.0198	0.0053	0.0615	0.0278	5.6422	3.80822	0.0307360141248022	71426	61589	55270
mt1b_0480001	c1hy_0250001_2	0.2543	0.1769	1.4379	0.1505	-0.0114	0.0052	0.0615	0.0162	5.6422	2.41791	-0.0225900820340217	71426	61610	55282
mt1b_0480001	c1hy_0250001_3	-0.024	0.1304	-0.1839	0.8541	-0.0084	0.0055	0.0615	0.0352	5.6422	5.10145	-0.00942273151016515	71426	61560	55242
mt1b_0480001	c1hy_0380101_1	NA	NA	NA	NA	-0.002	0.0054	0.0615	-0.0018	5.6422	-0.295082	NA	71426	61568	55249
mt1b_0480001	c1hy_0380101_2	0.2796	0.2347	1.1917	0.2334	0.0083	0.0052	0.0615	0.0101	5.6422	1.68333	0.00309640702648278	71426	61675	55349
mt1b_0480001	c1hy_0380101_3	NA	NA	NA	NA	-0.0044	0.0052	0.0615	-7e-04	5.6422	-0.106061	NA	71426	52611	47188
mt1b_0480001	c1hy_0380101_4	NA	NA	NA	NA	0.0014	0.0052	0.0615	-2e-04	5.6422	-0.03125	NA	71426	49932	44825
mt1b_0480001	c1hy_0493002b	0.0098	0.3248	0.0301	0.976	-0.0045	0.0047	0.0615	0.0045	5.6422	0.789474	-0.00541279274259295	71426	69375	62493
mt1b_0480001	c1hy_asq_total	0.1348	0.0882	1.5283	0.1264	-0.0058	0.0051	0.0615	0.0772	5.6422	8.21277	-0.0162132207831677	71426	71426	71426
mt1b_0480001	c1hy_bed_time	-0.076	0.1398	-0.5435	0.5868	0.0184	0.0053	0.0615	0.0269	5.6422	3.68493	0.0253488761905795	71426	67753	60568
mt1b_0480001	c1hy_bmi	-0.1405	0.0662	-2.1234	0.0337	0.0125	0.0057	0.0615	0.1847	5.6422	13.2878	0.0314424115286584	71426	71648	71369
mt1b_0480001	c1hy_nap_count	0.1471	0.2024	0.7268	0.4674	0.0077	0.0057	0.0615	0.0165	5.6422	2.46269	0.00430421758190535	71426	68095	60877
mt1b_0480001	c1hy_night_wake_up_count	0.0788	0.1415	0.5569	0.5776	-0.0248	0.0054	0.0615	0.0287	5.6422	4.28358	-0.0333011503877915	71426	67753	60568
mt1b_0480001	c1hy_psi_cf	-0.1076	0.1408	-0.7639	0.4449	-0.0016	0.0049	0.0615	0.0264	5.6422	4.125	0.00253135008994432	71426	61862	55511
mt1b_0480001	c1hy_sleep_time_day	0.0232	0.1671	0.139	0.8895	0.0178	0.0054	0.0615	0.0195	5.6422	3.25	0.0200634006374957	71426	70403	62956
mt1b_0480001	c1hy_sleep_time_night	0.1319	0.1466	0.8993	0.3685	-0.0071	0.0054	0.0615	0.0231	5.6422	3.34783	-0.0136868496783529	71426	68095	60877
mt1b_0480001	c1hy_total_sleep_time	0.283	0.2324	1.2178	0.2233	0.0094	0.0054	0.0615	0.01	5.6422	1.5873	0.00370351570550003	71426	70403	62956
mt1b_0480001	c1hy_wake_up_time	0.0408	0.0931	0.4378	0.6616	0.0384	0.0054	0.0615	0.0699	5.6422	9.07792	0.0443429191984011	71426	67753	60568
mt1b_0480001	c1y_0010001_1	NA	NA	NA	NA	NA	NA	0.0615	2e-04	5.6422	0.0350877	NA	71426	61100	54815
mt1b_0480001	c1y_0010001_3	NA	NA	NA	NA	0.008	0.0053	0.0615	-4e-04	5.6422	-0.0677966	NA	71426	61077	54800
mt1b_0480001	c1y_0080104_checked	0.0432	0.0845	0.5114	0.6091	-0.0056	0.0053	0.0615	0.1944	5.6422	9.21327	-0.0131445032360306	71426	61862	55511
mt1b_0480001	c1y_0080204_checked	-0.0635	0.0684	-0.9286	0.3531	0.0027	0.0055	0.0615	0.2505	5.6422	11.0841	0.0132524748596156	71426	61862	55511
mt1b_0480001	c1y_0090005b	NA	NA	NA	NA	-0.0027	0.0051	0.0615	-0.0013	5.6422	-0.188406	NA	71426	77614	70202
mt1b_0480001	c1y_0170001_1	-0.1431	0.2014	-0.7103	0.4775	-0.0119	0.0054	0.0615	0.0144	5.6422	2.18182	-0.0104075688172523	71426	61700	55367
mt1b_0480001	c1y_0170001_1_3	0.0732	0.1093	0.669	0.5035	-0.0105	0.0054	0.0615	0.0501	5.6422	5.16495	-0.0168296113726975	71426	70403	62956
mt1b_0480001	c1y_0170001_3	0.2071	0.16	1.2944	0.1955	-0.0062	0.0054	0.0615	0.0238	5.6422	3.05128	-0.0160443900374422	71426	61689	55362
mt1b_0480001	c1y_0210001_1	0.0376	0.2407	0.1563	0.8758	-0.0039	0.0053	0.0615	0.0085	5.6422	1.25	-0.00574762789562424	71426	61478	55166
mt1b_0480001	c1y_0210001_2	0.0672	0.2445	0.2746	0.7836	0.0024	0.0053	0.0615	0.0083	5.6422	1.23881	0.00141235507324696	71426	61554	55240
mt1b_0480001	c1y_0220001_1	-0.0349	0.1627	-0.2145	0.8302	0.0074	0.0053	0.0615	0.0185	5.6422	3.13559	0.0106256421427609	71426	59626	53534
mt1b_0480001	c1y_0220001_2	0.0265	0.1788	0.1481	0.8823	3e-04	0.0055	0.0615	0.016	5.6422	2.38806	-0.000491200739805797	71426	61862	55511
mt1b_0480001	c1y_0220001_3	0.0558	0.1197	0.4663	0.641	-0.0161	0.0053	0.0615	0.0414	5.6422	6.27273	-0.0232944556973282	71426	61862	55511
mt1b_0480001	c1y_1_bmi	-0.1218	0.0755	-1.6123	0.1069	0.0184	0.0054	0.0615	0.2582	5.6422	13.1066	0.0404475825016684	71426	71426	71426
mt1b_0480001	c1y_2_bmi	-0.1397	0.063	-2.2179	0.0266	0.0135	0.0058	0.0615	0.282	5.6422	17.4074	0.0388577022608939	71426	71426	71426
mt1b_0480001	c1y_asq_total	0.0601	0.0773	0.7779	0.4366	0.0068	0.0055	0.0615	0.1088	5.6422	11.6989	0.00205986170460344	71426	71426	71426
mt1b_0480001	c1y_bed_time	-0.2894	0.1971	-1.4684	0.142	0.0146	0.0046	0.0615	0.0129	5.6422	2.01562	0.0259000416874396	71426	67669	60500
mt1b_0480001	c1y_nap_count	0.0987	0.1665	0.5925	0.5535	0.0102	0.0052	0.0615	0.0192	5.6422	3.04762	0.00868584896402032	71426	67613	60455
mt1b_0480001	c1y_night_wake_up_count	0.1066	0.1685	0.6328	0.5269	-0.0033	0.0056	0.0615	0.0191	5.6422	3.03175	-0.00776018851667436	71426	67669	60500
mt1b_0480001	c1y_sleep_time_day	0.0425	0.1571	0.2703	0.7869	0.0083	0.0051	0.0615	0.0204	5.6422	3.2381	0.00837952859114773	71426	67637	60472
mt1b_0480001	c1y_sleep_time_night	0.01	0.1326	0.0751	0.9401	-0.0123	0.0054	0.0615	0.029	5.6422	4.26471	-0.0152535657297604	71426	67613	60455
mt1b_0480001	c1y_total_sleep_time	0.0029	0.1323	0.0222	0.9823	0.0015	0.0051	0.0615	0.0279	5.6422	4.5	0.00167865608857508	71426	67701	60521
mt1b_0480001	c1y_wake_up_time	-0.0438	0.0955	-0.4587	0.6464	0.0026	0.0051	0.0615	0.063	5.6422	8.87324	0.00609328026912781	71426	67682	60508
mt1b_0480001	c2hy_0030002_checked	-0.044	0.0667	-0.6596	0.5095	0.0032	0.0058	0.0615	0.2841	5.6422	13.4645	0.0117703430314284	71426	61862	55511
mt1b_0480001	c2hy_0040401b	NA	NA	NA	NA	-0.01	0.0052	0.0615	-0.0044	5.6422	-0.733333	NA	71426	20259	20227
mt1b_0480001	c2hy_asq_total	0.0751	0.0934	0.8047	0.421	-0.0144	0.0049	0.0615	0.0765	5.6422	8.89535	-0.0210008937359142	71426	71426	71426
mt1b_0480001	c2hy_bmi	-0.0736	0.0622	-1.1828	0.2369	0.0096	0.0059	0.0615	0.2398	5.6422	16.2027	0.0219740665917882	71426	71648	71369
mt1b_0480001	c2hy_psi_cf	0.0105	0.1431	0.0736	0.9413	-0.0097	0.0045	0.0615	0.0273	5.6422	4.33333	-0.0126072943952013	71426	61862	55511
mt1b_0480001	c2y_0030002_checked	-0.0502	0.068	-0.7382	0.4604	0.0031	0.0061	0.0615	0.2606	5.6422	11.8455	0.0120852831663084	71426	61862	55511
mt1b_0480001	c2y_0070301b	NA	NA	NA	NA	-0.0073	0.0048	0.0615	-2e-04	5.6422	-0.0338983	NA	71426	77736	70133
mt1b_0480001	c2y_0080001_1	0.1534	0.1672	0.9173	0.359	0.0077	0.0055	0.0615	0.0208	5.6422	3.25	0.00503572774721784	71426	49370	44333
mt1b_0480001	c2y_0080001_2	-0.1459	0.1615	-0.9031	0.3665	-0.023	0.0054	0.0615	0.0219	5.6422	3.47619	-0.0261870870156406	71426	50549	45395
mt1b_0480001	c2y_0090001b2	NA	NA	NA	NA	0.0011	0.0054	0.0615	-0.008	5.6422	-1.37931	NA	71426	20259	20227
mt1b_0480001	c2y_0100001_2	0.0126	0.1646	0.0764	0.9391	-0.0034	0.0055	0.0615	0.0196	5.6422	2.9697	-0.00470865593260087	71426	61622	55297
mt1b_0480001	c2y_0100001_3	-0.0934	0.1643	-0.5686	0.5696	5e-04	0.005	0.0615	0.0195	5.6422	2.70833	0.00400497713007885	71426	60142	53953
mt1b_0480001	c2y_0100001_4	0.0358	0.2533	0.1412	0.8877	-0.0171	0.0054	0.0615	0.008	5.6422	1.25	-0.0225122221407005	71426	59228	53146
mt1b_0480001	c2y_0100501_3	0.0416	0.2325	0.179	0.8579	-5e-04	0.0051	0.0615	0.0093	5.6422	1.55	-0.0016534750582048	71426	61699	55369
mt1b_0480001	c2y_0102001_3	NA	NA	NA	NA	0.0034	0.005	0.0615	-5e-04	5.6422	-0.0877193	NA	71426	61717	55384
mt1b_0480001	c2y_0103501_2	0.0896	0.188	0.4768	0.6335	-0.0025	0.0057	0.0615	0.0157	5.6422	2.34328	-0.00602453690561269	71426	61329	55041
mt1b_0480001	c2y_0103501_3	NA	NA	NA	NA	NA	NA	0.0615	5e-04	5.6422	0.0833333	NA	71426	61302	55015
mt1b_0480001	c2y_0104001_2	0.1143	0.1729	0.6613	0.5084	-0.0227	0.0054	0.0615	0.0185	5.6422	2.68116	-0.0324015115647068	71426	61581	55263
mt1b_0480001	c2y_0104001_3	NA	NA	NA	NA	0.0054	0.0058	0.0615	-0.0028	5.6422	-0.491228	NA	71426	57915	51930
mt1b_0480001	c2y_0104501_2	NA	NA	NA	NA	-0.008	0.0054	0.0615	-0.009	5.6422	-1.55172	NA	71426	61192	54916
mt1b_0480001	c2y_0105001_2	-0.1104	0.1626	-0.6789	0.4972	-0.0013	0.0052	0.0615	0.0227	5.6422	3.28986	0.00268264950301046	71426	61929	55574
mt1b_0480001	c2y_0105001_3	-0.5368	0.8075	-0.6648	0.5062	0.0089	0.0052	0.0615	0.0027	5.6422	0.457627	0.0181820440175636	71426	61689	55352
mt1b_0480001	c2y_asq_total	0.0801	0.0899	0.8912	0.3728	-0.0063	0.0056	0.0615	0.079	5.6422	8.97727	-0.0127816422290445	71426	71426	71426
mt1b_0480001	c2y_bmi	-0.1318	0.0598	-2.2049	0.0275	0.0069	0.0061	0.0615	0.237	5.6422	16.4583	0.0269770564829166	71426	71648	71369
mt1b_0480001	c3hy_asq_acomu	0.1344	0.1124	1.1951	0.2321	-0.0148	0.0056	0.0615	0.0435	5.6422	5.50633	-0.0260422914873842	71426	61862	55511
mt1b_0480001	c3hy_asq_bgm	-0.0088	0.0999	-0.088	0.9299	-7e-04	0.0052	0.0615	0.0563	5.6422	7.40789	-0.000340461809596408	71426	61862	55511
mt1b_0480001	c3hy_asq_cfm	0.0697	0.0977	0.7139	0.4753	-0.0048	0.0048	0.0615	0.0529	5.6422	6.78205	-0.0103133950640152	71426	61862	55511
mt1b_0480001	c3hy_asq_dproblem	0.0863	0.1236	0.6983	0.485	-0.0012	0.0053	0.0615	0.0431	5.6422	5.4557	-0.00620485233402562	71426	61862	55511
mt1b_0480001	c3hy_asq_epersonal	0.0171	0.115	0.1485	0.882	-0.0121	0.0053	0.0615	0.0429	5.6422	4.98837	-0.0164059233033584	71426	60307	54132
mt1b_0480001	c3hy_asq_total	0.0881	0.0969	0.9097	0.363	-0.0116	0.0051	0.0615	0.0646	5.6422	8.17722	-0.0183073266522122	71426	71426	71426
mt1b_0480001	c3hy_bmi	-0.0792	0.0621	-1.2763	0.2018	0.0248	0.0056	0.0615	0.2701	5.6422	16.3697	0.0423679228680417	71426	71648	71369
mt1b_0480001	c3hy_psi_cf	-0.1153	0.128	-0.9012	0.3675	-0.0053	0.0049	0.0615	0.0334	5.6422	4.07317	-0.00117685551418793	71426	61862	55511
mt1b_0480001	c3y_0030002_checked	-0.0176	0.0631	-0.2789	0.7803	-0.0063	0.0061	0.0615	0.3134	5.6422	14.3105	-0.00635403647977574	71426	61862	55511
mt1b_0480001	c3y_0040001_1	0.0695	0.256	0.2715	0.786	-0.0101	0.005	0.0615	0.0083	5.6422	1.22059	-0.0141439715898608	71426	62053	55686
mt1b_0480001	c3y_0040001_2	-0.0266	0.2225	-0.1194	0.9049	0.0092	0.0052	0.0615	0.0111	5.6422	1.65672	0.0121724267691427	71426	61695	55361
mt1b_0480001	c3y_0050001_1	0.0439	0.1569	0.2799	0.7795	0.0126	0.0054	0.0615	0.022	5.6422	3.18841	0.0140349017078284	71426	62078	55708
mt1b_0480001	c3y_0050001_2	-0.0468	0.2325	-0.2011	0.8406	0.0073	0.0052	0.0615	0.0089	5.6422	1.28986	0.0101942312868088	71426	61919	55566
mt1b_0480001	c3y_0050001_3	0.011	0.1091	0.1005	0.9199	-0.0176	0.0049	0.0615	0.0435	5.6422	6.30435	-0.0258201251224629	71426	49042	43594
mt1b_0480001	c3y_0100301b	-0.1812	0.4389	-0.413	0.6796	-0.0018	0.0053	0.0615	0.0041	5.6422	0.554054	-0.000525288583950251	71426	20259	20227
mt1b_0480001	c3y_0110001_3	-0.2008	0.1652	-1.2158	0.224	-0.0012	0.0051	0.0615	0.0212	5.6422	2.90411	0.00603930753403374	71426	59809	53639
mt1b_0480001	c3y_0110501_3	-0.2727	0.6251	-0.4363	0.6626	0.0021	0.005	0.0615	0.0021	5.6422	0.368421	0.00584660103819476	71426	59805	53636
mt1b_0480001	c3y_0112001_3	NA	NA	NA	NA	0.0044	0.005	0.0615	-0.0015	5.6422	-0.254237	NA	71426	59634	53495
mt1b_0480001	c3y_0113501_2	0.2234	0.431	0.5183	0.6043	0.0022	0.0054	0.0615	0.0043	5.6422	0.661538	-0.000985033997532212	71426	59801	53636
mt1b_0480001	c3y_0113501_3	NA	NA	NA	NA	-0.0156	0.0055	0.0615	-0.0015	5.6422	-0.217391	NA	71426	59733	53578
mt1b_0480001	c3y_0114001_2	0.1516	0.3831	0.3959	0.6922	-0.0061	0.0055	0.0615	0.0042	5.6422	0.591549	-0.0103259809723485	71426	58159	52102
mt1b_0480001	c3y_0114001_3	NA	NA	NA	NA	0.011	0.0053	0.0615	-0.0047	5.6422	-0.783333	NA	71426	58174	52115
mt1b_0480001	c3y_0114501_2	NA	NA	NA	NA	-0.0029	0.0048	0.0615	-0.0038	5.6422	-0.666667	NA	71426	58136	52080
mt1b_0480001	c3y_0115001_2	-0.0288	0.1785	-0.1615	0.8717	0.0067	0.0053	0.0615	0.0175	5.6422	2.46479	0.00962085247552039	71426	58088	52036
mt1b_0480001	c3y_0115001_3	0.3525	1.1091	0.3178	0.7506	-0.0044	0.0055	0.0615	0.0016	5.6422	0.231884	-0.00924246728676304	71426	57999	51964
mt1b_0480001	c3y_0280201b	0.3277	0.3839	0.8536	0.3933	0.0065	0.0052	0.0615	0.0051	5.6422	0.689189	0.00664453570438445	71426	20259	20227
mt1b_0480001	c3y_0280301b	NA	NA	NA	NA	0.0106	0.0048	0.0615	-0.0041	5.6422	-0.602941	NA	71426	20259	20227
mt1b_0480001	c3y_0280501b	-0.2768	0.2741	-1.0098	0.3126	0.0011	0.0051	0.0615	0.0089	5.6422	1.27143	0.00885961688990024	71426	20259	20227
mt1b_0480001	c3y_0280601b	-0.2742	0.3427	-0.8001	0.4236	0.015	0.0056	0.0615	0.0065	5.6422	0.866667	0.0348918717693622	71426	20259	20227
mt1b_0480001	c3y_0280901b	NA	NA	NA	NA	0.0285	0.0052	0.0615	-0.0038	5.6422	-0.520548	NA	71426	20259	20227
mt1b_0480001	c3y_0600101_1	NA	NA	NA	NA	-0.0041	0.005	0.0615	-0.01	5.6422	-1.5625	NA	71426	56053	50233
mt1b_0480001	c3y_0600101_2	NA	NA	NA	NA	NA	NA	0.0615	0.001	5.6422	0.15625	NA	71426	56066	50242
mt1b_0480001	c3y_0600101_3	NA	NA	NA	NA	5e-04	0.0052	0.0615	-0.0012	5.6422	-0.181818	NA	71426	56035	50212
mt1b_0480001	c3y_0600101_4	NA	NA	NA	NA	0.0108	0.0054	0.0615	-0.0052	5.6422	-0.787879	NA	71426	55716	49933
mt1b_0480001	c3y_asq_total	0.0656	0.0911	0.72	0.4715	-0.0156	0.0047	0.0615	0.0674	5.6422	8.53165	-0.0211892334335674	71426	71426	71426
mt1b_0480001	c3y_bed_time	0.0213	0.1338	0.1591	0.8736	3e-04	0.0054	0.0615	0.0309	5.6422	4.29167	-0.000606171354803892	71426	65303	58466
mt1b_0480001	c3y_bmi	-0.0989	0.0578	-1.7116	0.087	0.007	0.0057	0.0615	0.2654	5.6422	15.7976	0.0236678197688495	71426	71648	71369
mt1b_0480001	c3y_nap_count	0.0052	0.1577	0.0329	0.9737	-0.0036	0.0053	0.0615	0.0206	5.6422	3.12121	-0.00457901066626984	71426	65300	58469
mt1b_0480001	c3y_night_wake_up_count	0.0224	0.1695	0.1322	0.8949	-0.0058	0.0051	0.0615	0.0214	5.6422	2.77922	-0.0079176322578648	71426	65303	58466
mt1b_0480001	c3y_sleep_time_day	-0.1529	0.1509	-1.0129	0.3111	0.0046	0.0054	0.0615	0.0233	5.6422	3.32857	0.0115676335369367	71426	67658	60483
mt1b_0480001	c3y_sleep_time_night	0.0964	0.1302	0.7403	0.4591	-0.0071	0.005	0.0615	0.0351	5.6422	4.94366	-0.0134214623743524	71426	65300	58469
mt1b_0480001	c3y_total_sleep_time	-0.0769	0.2203	-0.349	0.7271	-0.0045	0.0052	0.0615	0.0118	5.6422	1.84375	-0.00321953293879576	71426	67658	60483
mt1b_0480001	c3y_wake_up_time	-0.0331	0.0918	-0.3609	0.7182	0.0227	0.0051	0.0615	0.0777	5.6422	9.03488	0.0309606177018341	71426	65303	58466
mt1b_0480001	c4y_0042102b	-0.2055	0.1177	-1.7457	0.0809	0.0091	0.0056	0.0615	0.0495	5.6422	5.625	0.0301247268458177	71426	20259	20227
mt1b_0480001	c4y_0060301b	-0.3807	1.0667	-0.3569	0.7211	0.0086	0.0057	0.0615	0.0017	5.6422	0.261538	0.0207308159681319	71426	20259	20227
mt1b_0480001	c4y_0070001_3	-0.2952	0.234	-1.2612	0.2072	0.0047	0.0057	0.0615	0.0123	5.6422	1.5375	0.0145831443989628	71426	56035	50215
mt1b_0480001	c4y_0070501_3	-0.2842	0.594	-0.4785	0.6323	-6.6747e-05	0.0054	0.0615	0.0028	5.6422	0.444444	0.00377043633791913	71426	59091	52962
mt1b_0480001	c4y_0073501_2	-0.1276	0.1363	-0.936	0.3493	0.0075	0.0048	0.0615	0.0278	5.6422	3.97143	0.0151553106107224	71426	59091	52960
mt1b_0480001	c4y_0073501_3	NA	NA	NA	NA	-0.0048	0.0056	0.0615	-0.0024	5.6422	-0.347826	NA	71426	59032	52919
mt1b_0480001	c4y_0074001_2	0.0469	0.2197	0.2134	0.831	-0.001	0.0052	0.0615	0.0094	5.6422	1.25333	-0.00244319827271361	71426	58926	52827
mt1b_0480001	c4y_0075001_2	0.7042	1.3742	0.5124	0.6084	0.0042	0.0059	0.0615	0.0023	5.6422	0.315068	-0.00332812890493367	71426	59006	52895
mt1b_0480001	c4y_0075001_3	NA	NA	NA	NA	NA	NA	0.0615	0.0017	5.6422	0.257576	NA	71426	58597	52535
mt1b_0480001	c4y_0075501_2	-0.0886	1.176	-0.0753	0.94	0.01	0.0057	0.0615	0.0019	5.6422	0.253333	0.0137103616619561	71426	58615	52555
mt1b_0480001	c4y_0075501_3	0.1246	0.3214	0.3876	0.6983	0.0087	0.0057	0.0615	0.008	5.6422	1.17647	0.00825828570668121	71426	58376	52346
mt1b_0480001	c4y_0310401b	NA	NA	NA	NA	0.0068	0.005	0.0615	-0.0049	5.6422	-0.544444	NA	71426	20256	20224
mt1b_0480001	c4y_0310901b	-0.1111	0.2395	-0.4639	0.6427	0.0043	0.0053	0.0615	0.0128	5.6422	1.52381	0.00771578977701516	71426	71680	71393
mt1b_0480001	c4y_0490001_1	-0.132	0.2247	-0.5874	0.557	-0.0187	0.0052	0.0615	0.0125	5.6422	1.66667	-0.0201393017453275	71426	58487	52441
mt1b_0480001	c4y_0490001_2	0.144	0.2433	0.5918	0.554	0.0216	0.0055	0.0615	0.0097	5.6422	1.34722	0.0239595315473511	71426	58518	52468
mt1b_0480001	c4y_0490001_3	0.3277	1.533	0.2138	0.8307	-0.0053	0.0049	0.0615	0.0014	5.6422	0.208955	-0.00965489459226793	71426	62765	56274
mt1b_0480001	c4y_asq_acomu	0.1024	0.1108	0.9242	0.3554	6e-04	0.0055	0.0615	0.058	5.6422	6.59091	-0.00573085510031284	71426	60304	54139
mt1b_0480001	c4y_asq_bgm	0.1262	0.1118	1.128	0.2593	2e-04	0.0054	0.0615	0.0502	5.6422	6.12195	-0.00717227184575833	71426	61299	55019
mt1b_0480001	c4y_asq_cfm	-0.2009	0.1108	-1.8135	0.0698	0.0062	0.0049	0.0615	0.0527	5.6422	6.3494	0.0200380952914354	71426	61296	55018
mt1b_0480001	c4y_asq_dproblem	0.1099	0.1211	0.9078	0.364	-0.0126	0.0049	0.0615	0.0419	5.6422	5.2375	-0.0218634843361748	71426	61299	55020
mt1b_0480001	c4y_asq_epersonal	-0.0368	0.1428	-0.2578	0.7965	-0.007	0.0053	0.0615	0.0279	5.6422	3.44444	-0.00722354444492353	71426	61214	54946
mt1b_0480001	c4y_asq_total	0.0239	0.1	0.2392	0.811	-0.0062	0.005	0.0615	0.0553	5.6422	6.28409	-0.00806481875323979	71426	71426	71426
mt1b_0480001	c4y_bmi	-0.0233	0.0609	-0.3833	0.7015	0.0148	0.0056	0.0615	0.2773	5.6422	16.7048	0.0217076447378665	71426	71648	71369
mt1b_0480001	c6m_0010201_1	0.0841	0.1866	0.451	0.652	-0.0251	0.0049	0.0615	0.0218	5.6422	1.87931	-0.034583117786274	71426	61862	55511
mt1b_0480001	c6m_0010201_2	-0.2413	0.2143	-1.1259	0.2602	0.0155	0.005	0.0615	0.016	5.6422	1.64948	0.0271908865484355	71426	61862	55511
mt1b_0480001	c6m_0010201_3	0.4251	0.8391	0.5066	0.6124	-0.0207	0.0052	0.0615	0.0042	5.6422	0.466667	-0.0327078475857097	71426	61862	55511
mt1b_0480001	c6m_0010201_5	-0.1041	0.1612	-0.6463	0.5181	0.014	0.0054	0.0615	0.0312	5.6422	2.88889	0.0223898578343237	71426	61669	55342
mt1b_0480001	c6m_0020001_1	-0.0273	0.2001	-0.1366	0.8914	-0.0186	0.0059	0.0615	0.0142	5.6422	1.97222	-0.0223406397352624	71426	61733	55397
mt1b_0480001	c6m_0020001_2	0.2066	0.5261	0.3927	0.6945	-0.004	0.0055	0.0615	0.0029	5.6422	0.467742	-0.00780903648558694	71426	61726	55390
mt1b_0480001	c6m_0020001_3	-0.0121	0.2049	-0.0592	0.9528	0.0284	0.0054	0.0615	0.0132	5.6422	1.97015	0.0379478459214597	71426	54725	49084
mt1b_0480001	c6m_0040108b	NA	NA	NA	NA	0.0058	0.0049	0.0615	-0.0074	5.6422	-0.795699	NA	71426	62606	56127
mt1b_0480001	c6m_0040109b	NA	NA	NA	NA	NA	NA	0.0615	3e-04	5.6422	0.0333333	NA	71426	62274	55841
mt1b_0480001	c6m_0040110b	0.0752	0.175	0.4297	0.6674	0.0057	0.0052	0.0615	0.0225	5.6422	2.29592	0.00416318264373719	71426	62714	56227
mt1b_0480001	c6m_0040111b	0.3483	0.452	0.7705	0.441	-4e-04	0.0053	0.0615	0.0059	5.6422	0.641304	-0.00730807749023511	71426	77614	70202
mt1b_0480001	c6m_0070103_checked	-0.0476	0.0621	-0.7654	0.444	0.0169	0.0056	0.0615	0.2189	5.6422	12.3672	0.0300867355492948	71426	61862	55511
mt1b_0480001	c6m_0090001b	-0.0128	0.386	-0.0333	0.9735	-0.0052	0.0053	0.0615	0.0033	5.6422	0.611111	-0.00551379378518935	71426	77614	70202
mt1b_0480001	c6m_0170001_1	-0.3147	0.2889	-1.0891	0.2761	0.0023	0.0048	0.0615	0.0062	5.6422	1.05085	0.00941510903924219	71426	54023	48471
mt1b_0480001	c6m_0170001_2	0.2841	0.2253	1.2607	0.2074	-0.0016	0.0049	0.0615	0.0098	5.6422	1.66102	-0.0093611031274605	71426	54087	48523
mt1b_0480001	c6m_0180001_1	-0.1715	0.1299	-1.3204	0.1867	0.0279	0.0058	0.0615	0.0403	5.6422	5.30263	0.0442617746815276	71426	61648	55317
mt1b_0480001	c6m_0180001_2	0.167	0.1786	0.9349	0.3498	-0.0247	0.0056	0.0615	0.0164	5.6422	2.44776	-0.0363261185260966	71426	61779	55435
mt1b_0480001	c6m_0180001_3	0.2295	0.157	1.4622	0.1437	-0.0144	0.0054	0.0615	0.0213	5.6422	3.13235	-0.0266926383906324	71426	61633	55305
mt1b_0480001	c6m_0220001_1	-0.1619	0.3412	-0.4744	0.6352	0.0054	0.0054	0.0615	0.0043	5.6422	0.796296	0.00943193129256351	71426	61531	55204
mt1b_0480001	c6m_0380001_1	0.2539	0.4764	0.533	0.5941	-0.0148	0.0047	0.0615	0.003	5.6422	0.566038	-0.0219246271638534	71426	61616	55286
mt1b_0480001	c6m_asq_total	0.121	0.096	1.2598	0.2078	-0.0134	0.0053	0.0615	0.0766	5.6422	9.34146	-0.0233156124253832	71426	71426	71426
mt1b_0480001	c6m_bed_time	-0.0214	0.1519	-0.1406	0.8882	0.0042	0.0044	0.0615	0.0177	5.6422	2.85484	0.00586725302657353	71426	64701	57945
mt1b_0480001	c6m_bmi	-0.0534	0.0625	-0.8552	0.3924	0.0242	0.0056	0.0615	0.2613	5.6422	18.2727	0.0371947155018825	71426	71426	71426
mt1b_0480001	c6m_nap_count	0.0534	0.1701	0.3139	0.7536	-0.0044	0.0052	0.0615	0.0172	5.6422	3.07143	-0.00718511558599568	71426	64642	57899
mt1b_0480001	c6m_night_wake_up_count	0.272	0.1709	1.5914	0.1115	-0.0114	0.0048	0.0615	0.0195	5.6422	3.36207	-0.0237662751900548	71426	64642	57899
mt1b_0480001	c6m_sleep_time_day	-0.0222	0.1504	-0.1475	0.8827	0.0169	0.0058	0.0615	0.0205	5.6422	3.53448	0.0214927888811154	71426	64752	57992
mt1b_0480001	c6m_sleep_time_night	-0.0518	0.1644	-0.3152	0.7526	-0.0084	0.0054	0.0615	0.0187	5.6422	2.92188	-0.00844007797803304	71426	64676	57925
mt1b_0480001	c6m_total_sleep_time	-0.0661	0.1908	-0.3466	0.7289	0.0111	0.006	0.0615	0.0138	5.6422	2.3	0.0155256936036483	71426	64819	58049
mt1b_0480001	c6m_wake_up_time	0.0334	0.1183	0.2821	0.7778	0.0157	0.0052	0.0615	0.0394	5.6422	5.9697	0.0176673963966953	71426	64701	57945
mt1b_0480001	c_hospital_kikan	0.1271	0.1947	0.6525	0.5141	-0.026	0.0053	0.0615	0.0146	5.6422	2.51724	-0.0363354661012981	71426	61862	55511
mt1b_0480001	childcare_facility_daycare_time_3y	0.489	0.4504	1.0856	0.2777	-0.0308	0.0049	0.0615	0.0083	5.6422	0.783019	-0.0475409610369353	71426	69945	62528
mt1b_0480001	childcare_facility_daycare_time_4y	NA	NA	NA	NA	NA	NA	0.0615	5e-04	5.6422	0.0694444	NA	71426	70019	62600
mt1b_0480001	childcare_facility_starting_age	0.134	0.294	0.4558	0.6485	0.0222	0.0055	0.0615	0.0107	5.6422	0.972727	0.0223838495763221	71426	70403	62956
mt1b_0480001	constipation_3y	0.2113	0.1569	1.3463	0.1782	-0.0023	0.005	0.0615	0.028	5.6422	3.94366	-0.0118823972550604	71426	71026	63481
mt1b_0480001	constipation_4y	0.0514	0.1389	0.3698	0.7115	-0.0033	0.0056	0.0615	0.0332	5.6422	4.61111	-0.00632534669802819	71426	71026	63481
mt1b_0480001	constipation_cum_4y	0.1511	0.1191	1.2683	0.2047	-0.0031	0.0052	0.0615	0.0485	5.6422	5.98765	-0.0124526317945992	71426	69461	62117
mt1b_0480001	constipation_severity_3y	0.1253	0.1442	0.869	0.3849	-0.0084	0.0055	0.0615	0.0363	5.6422	4.65385	-0.0161188282510832	71426	71266	63695
mt1b_0480001	constipation_severity_4y	0.0084	0.1409	0.0598	0.9523	-0.0058	0.0054	0.0615	0.0324	5.6422	4.37838	-0.00722713956881124	71426	70924	63392
mt1b_0480001	dr0m_0020701_1	-0.1658	0.2412	-0.6874	0.4918	-0.0033	0.0057	0.0615	0.0087	5.6422	1.58182	-0.000141115554799391	71426	61213	54946
mt1b_0480001	dr0m_0020701_3	0.0442	0.1987	0.2224	0.824	-0.0012	0.0056	0.0615	0.0126	5.6422	2.29091	-0.00277828481527361	71426	61215	54947
mt1b_0480001	dr0m_bmi	-0.013	0.0721	-0.181	0.8563	0.0558	0.0063	0.0615	0.1436	5.6422	13.0545	0.0636040184714485	71426	71426	71426
mt1b_0480001	dr1m_0040501b	0.3812	0.2382	1.6005	0.1095	-0.0113	0.0053	0.0615	0.009	5.6422	1.8	-0.0232328678268451	71426	62841	56340
mt1b_0480001	dr1m_bmi	-0.0912	0.0811	-1.1247	0.2607	0.0615	0.0055	0.0615	0.1023	5.6422	10.7684	0.0748838207228678	71426	71426	71426
mt1b_0480001	egg_allergy_1hy	0.0064	0.1792	0.0357	0.9715	-0.0087	0.0056	0.0615	0.0172	5.6422	2.6875	-0.00977981122341607	71426	78277	70830
mt1b_0480001	egg_allergy_2y	-0.1741	0.1574	-1.1065	0.2685	0.001	0.0055	0.0615	0.024	5.6422	3.80952	0.00804317102601061	71426	71479	70805
mt1b_0480001	egg_allergy_3y	0.0604	0.1295	0.4661	0.6412	-0.0011	0.0048	0.0615	0.0306	5.6422	4.56716	-0.00390299039217623	71426	71653	71373
mt1b_0480001	egg_allergy_4y	-0.0369	0.1513	-0.2442	0.807	0.0019	0.0053	0.0615	0.0247	5.6422	3.38356	0.00349385053501192	71426	71648	71369
mt1b_0480001	egg_allergy_cum_4y	-0.1824	0.132	-1.3823	0.1669	-5e-04	0.0057	0.0615	0.0351	5.6422	4.28049	0.00834651547145305	71426	79705	70924
mt1b_0480001	egg_allergy_score_until_4yo	-0.0942	0.1109	-0.8494	0.3956	-0.0019	0.0055	0.0615	0.0558	5.6422	5.58	0.00373139332113922	71426	78277	70830
mt1b_0480001	egg_allergy_score_until_4yo_positive	-0.0721	0.1145	-0.6294	0.5291	-0.0039	0.0055	0.0615	0.052	5.6422	5.14851	-4.21889553297092e-05	71426	78277	70830
mt1b_0480001	exclusive_breastfeeding_1y	0.0849	0.1465	0.5794	0.5623	-0.0147	0.0055	0.0615	0.0262	5.6422	3.9697	-0.0210279019956412	71426	69260	61932
mt1b_0480001	febrile_convulsion_cum_4y	-0.2576	0.0966	-2.6671	0.0077	0.0075	0.0056	0.0615	0.0888	5.6422	8.07273	0.0292465053300841	71426	79056	70368
mt1b_0480001	feeding_type_yesterday_breast_feeding_count_1m	-0.0148	0.1713	-0.0865	0.931	-0.0228	0.0055	0.0615	0.0168	5.6422	2.84746	-0.0280572436121137	71426	61264	54990
mt1b_0480001	feeding_type_yesterday_formula_feeding_count_1m	-0.0374	0.3539	-0.1056	0.9159	0.0093	0.0058	0.0615	0.0086	5.6422	0.754386	0.0124961788827075	71426	61195	54929
mt1b_0480001	fever_count_cum_2hy	-0.0726	0.121	-0.5998	0.5487	-0.027	0.0061	0.0615	0.0463	5.6422	5.38372	-0.0279479596420265	71426	70924	63392
mt1b_0480001	fever_count_cum_2y	-0.037	0.1298	-0.285	0.7757	-0.0299	0.0061	0.0615	0.036	5.6422	4.44444	-0.0334195790825821	71426	71094	63548
mt1b_0480001	fever_over_39c_count_cum_2hy	0.0689	0.1408	0.4893	0.6246	-0.0223	0.0059	0.0615	0.0364	5.6422	4.08989	-0.029723548138697	71426	71094	63548
mt1b_0480001	fever_over_39c_count_cum_2y	0.1061	0.1469	0.7221	0.4702	-0.0248	0.0057	0.0615	0.0302	5.6422	3.82278	-0.0339595470462413	71426	71026	63481
mt1b_0480001	first_vaccination_bcg	0.0426	0.2949	0.1443	0.8853	0.0126	0.0051	0.0615	0.0051	5.6422	0.822581	0.0140052666612273	71426	69461	62117
mt1b_0480001	first_vaccination_dpt	NA	NA	NA	NA	NA	NA	0.0615	0.0012	5.6422	0.193548	NA	71426	69461	62117
mt1b_0480001	first_vaccination_haemophilus_b_influenzae	NA	NA	NA	NA	NA	NA	0.0615	8e-04	5.6422	0.135593	NA	71426	69223	61905
mt1b_0480001	first_vaccination_hbv	0.0091	0.1813	0.0505	0.9597	0.0031	0.0051	0.0615	0.015	5.6422	2.63158	0.00337507502157177	71426	69212	61896
mt1b_0480001	first_vaccination_pneumococcus	NA	NA	NA	NA	9e-04	0.0053	0.0615	-0.0025	5.6422	-0.403226	NA	71426	69258	61941
mt1b_0480001	first_vaccination_polio	NA	NA	NA	NA	0.0034	0.005	0.0615	-0.0064	5.6422	-1.12281	NA	71426	69328	61996
mt1b_0480001	first_vaccination_rotavirus	-0.1348	0.2567	-0.5253	0.5994	0.0092	0.0044	0.0615	0.0073	5.6422	1.17742	0.0137779563333612	71426	69328	61996
mt1b_0480001	fish_allergy_score_until_4yo_positive	0.3003	0.2695	1.1145	0.2651	-0.0051	0.0047	0.0615	0.0081	5.6422	1.55769	-0.0125366896676707	71426	78466	70792
mt1b_0480001	food_allergy_cum_4y	-0.0666	0.1213	-0.5485	0.5834	-0.0045	0.0053	0.0615	0.0458	5.6422	4.77083	-0.00137207669633969	71426	77807	69411
mt1b_0480001	food_allergy_cum_count_until_4yo	-0.1215	0.1217	-0.9985	0.318	3e-04	0.0055	0.0615	0.0447	5.6422	4.96667	0.00706487993897037	71426	79449	70831
mt1b_0480001	food_allergy_egg_feeding_status_case_combined_1yh	-0.0484	0.1212	-0.3994	0.6896	-0.0059	0.0053	0.0615	0.0402	5.6422	4.46667	-0.00407575624909984	71426	79449	70831
mt1b_0480001	food_allergy_egg_feeding_status_case_combined_2y	-0.0765	0.1356	-0.5644	0.5725	-0.0062	0.0055	0.0615	0.0343	5.6422	4.34177	-0.00570876629898647	71426	40817	37411
mt1b_0480001	food_allergy_egg_feeding_status_case_combined_3y	-0.1706	0.1627	-1.0488	0.2943	-0.0039	0.0055	0.0615	0.0219	5.6422	2.60714	0.0016514965989286	71426	61740	55355
mt1b_0480001	food_allergy_egg_feeding_status_case_combined_4y	-0.2934	0.2294	-1.279	0.2009	-0.0015	0.0061	0.0615	0.0133	5.6422	1.77333	0.00683659350829823	71426	60807	54545
mt1b_0480001	food_allergy_fish_feeding_status_case_combined_1yh	NA	NA	NA	NA	-0.0131	0.0056	0.0615	-0.0077	5.6422	-1.30508	NA	71426	40817	37411
mt1b_0480001	food_allergy_fish_feeding_status_case_combined_2y	-0.0126	0.3597	-0.0352	0.972	0.0016	0.0046	0.0615	0.0034	5.6422	0.53125	0.00220274146293932	71426	59758	53658
mt1b_0480001	food_allergy_fish_feeding_status_case_combined_3y	NA	NA	NA	NA	0.0032	0.0048	0.0615	-0.0118	5.6422	-2.40816	NA	71426	59497	53464
mt1b_0480001	food_allergy_fruit_feeding_status_case_combined_1yh	-0.0599	0.2711	-0.221	0.8251	-0.0026	0.0056	0.0615	0.0068	5.6422	1.21429	-0.00261798439465649	71426	40817	37411
mt1b_0480001	food_allergy_fruit_feeding_status_case_combined_2y	0.2849	2.5283	0.1127	0.9103	-0.0121	0.0055	0.0615	0.002	5.6422	0.3125	-0.0185156929973111	71426	59541	53462
mt1b_0480001	food_allergy_fruit_feeding_status_case_combined_3y	NA	NA	NA	NA	-0.0063	0.0058	0.0615	-7e-04	5.6422	-0.107692	NA	71426	76319	68025
mt1b_0480001	food_allergy_milk_feeding_status_case_combined_1yh	0.149	0.2006	0.7427	0.4577	-0.0019	0.0055	0.0615	0.0113	5.6422	1.82258	-0.00692425015782889	71426	40824	37417
mt1b_0480001	food_allergy_milk_feeding_status_case_combined_2y	0.1353	0.1706	0.793	0.4278	-0.0055	0.0056	0.0615	0.0185	5.6422	2.84615	-0.0117029041095041	71426	60244	54105
mt1b_0480001	food_allergy_milk_feeding_status_case_combined_3y	0.0301	0.2163	0.1392	0.8893	-8e-04	0.0053	0.0615	0.0097	5.6422	1.49231	-0.0017804211310012	71426	58965	52910
mt1b_0480001	food_allergy_milk_feeding_status_case_combined_4y	-0.1146	0.2837	-0.404	0.6862	-0.0023	0.0057	0.0615	0.0075	5.6422	1.10294	-0.000374680891655322	71426	58807	52806
mt1b_0480001	food_allergy_non_peanuts_nuts_feeding_status_case_combined_4y	0.0329	0.321	0.1027	0.9182	0.0108	0.0057	0.0615	0.0075	5.6422	0.9375	0.0129642299143106	71426	59117	53091
mt1b_0480001	food_allergy_nuts_feeding_status_case_combined_1yh	-0.0085	0.1362	-0.0626	0.9501	-0.0016	0.005	0.0615	0.0278	5.6422	3.97143	-0.00204959833437484	71426	40817	37411
mt1b_0480001	food_allergy_nuts_feeding_status_case_combined_2y	-0.1492	0.1808	-0.8253	0.4092	0.001	0.0059	0.0615	0.0206	5.6422	2.98551	0.00679926692618028	71426	60896	54590
mt1b_0480001	food_allergy_nuts_feeding_status_case_combined_3y	0.0269	0.1483	0.181	0.8564	4e-04	0.0051	0.0615	0.0233	5.6422	2.94937	-0.000557825797356379	71426	60590	54344
mt1b_0480001	food_allergy_peanuts_feeding_status_case_combined_4y	0.3169	0.3206	0.9884	0.3229	0.005	0.0062	0.0615	0.0073	5.6422	1.01389	-0.000607272000831331	71426	58931	52932
mt1b_0480001	food_allergy_score_cum_count_until_4yo	-0.1073	0.105	-1.0221	0.3068	0.0022	0.0057	0.0615	0.064	5.6422	6.09524	0.00967885736394438	71426	79449	70831
mt1b_0480001	food_allergy_sesame_feeding_status_case_combined_1yh	0.3061	0.2814	1.0878	0.2767	-0.003	0.0049	0.0615	0.0083	5.6422	1.22059	-0.0116566802907893	71426	40817	37411
mt1b_0480001	food_allergy_sesame_feeding_status_case_combined_2y	NA	NA	NA	NA	-0.0107	0.005	0.0615	-0.0116	5.6422	-2	NA	71426	53035	47690
mt1b_0480001	food_allergy_sesame_feeding_status_case_combined_3y	-0.1081	0.3817	-0.2833	0.777	-5e-04	0.0048	0.0615	0.0033	5.6422	0.540984	0.000967613711669738	71426	60809	54542
mt1b_0480001	food_allergy_shellfish_feeding_status_case_combined_1yh	0.0363	0.1353	0.2686	0.7882	-0.0169	0.0053	0.0615	0.0297	5.6422	4.30435	-0.027186043878241	71426	40817	37411
mt1b_0480001	food_allergy_shellfish_feeding_status_case_combined_2y	-0.0207	0.2156	-0.0959	0.9236	-0.0046	0.005	0.0615	0.0117	5.6422	1.82812	-0.00474481079787217	71426	71842	64297
mt1b_0480001	food_allergy_shellfish_feeding_status_case_combined_3y	1	1.9458	0.6262	0.5312	-0.0091	0.0059	0.0615	0.0023	5.6422	0.338235	-0.0263347145107278	71426	60884	54606
mt1b_0480001	food_allergy_shellfish_feeding_status_case_combined_4y	-0.0514	0.1614	-0.3186	0.75	0.0015	0.0056	0.0615	0.0249	5.6422	3.32	0.00402304312532671	71426	59039	53021
mt1b_0480001	food_allergy_soba_feeding_status_case_combined_1yh	0.1831	0.1465	1.2496	0.2115	-0.0224	0.0055	0.0615	0.0249	5.6422	3.95238	-0.041285287268094	71426	40817	37411
mt1b_0480001	food_allergy_soba_feeding_status_case_combined_2y	0.104	0.1955	0.5319	0.5948	-0.019	0.0053	0.0615	0.0143	5.6422	2.2	-0.033053242352898	71426	39019	34941
mt1b_0480001	food_allergy_soba_feeding_status_case_combined_3y	-0.0723	0.296	-0.2444	0.807	-0.0017	0.0056	0.0615	0.0059	5.6422	0.819444	-0.000700120983112732	71426	60838	54573
mt1b_0480001	food_allergy_soba_feeding_status_case_combined_4y	0.026	0.2258	0.115	0.9084	0.0014	0.0052	0.0615	0.0094	5.6422	1.32394	0.00113004497532313	71426	59039	53019
mt1b_0480001	food_allergy_wheat_feeding_status_case_combined_1yh	-0.0944	0.2361	-0.3997	0.6893	-0.0072	0.0048	0.0615	0.008	5.6422	1.45455	-0.0085997224258011	71426	40817	37411
mt1b_0480001	fruit_allergy_score_until_4yo_positive	0.3526	0.2021	1.7449	0.081	-0.0111	0.0055	0.0615	0.0137	5.6422	2.20968	-0.0229117636941595	71426	79705	70924
mt1b_0480001	ft1b_0080001	-0.0598	0.136	-0.4399	0.66	0.0088	0.0051	0.0615	0.0438	5.6422	3.68067	0.0142902695361768	71426	63210	56672
mt1b_0480001	ft1b_0400001	0.3063	0.1614	1.8973	0.0578	0.0058	0.006	0.0615	0.0545	5.6422	4.12879	-0.0115248324869168	71426	63210	56672
mt1b_0480001	ft1b_0410001	0.5021	0.1431	3.508	5e-04	0.0162	0.0101	0.0615	0.0599	5.6422	3.94079	-0.0119956065600614	71426	63210	56672
mt1b_0480001	ft1b_0420001	0.4338	0.1592	2.7251	0.0064	0.0229	0.0134	0.0615	0.0544	5.6422	3.62667	0.00218635367367155	71426	63210	56672
mt1b_0480001	ft1b_0430001	0.4014	0.1732	2.318	0.0204	0.0016	0.0068	0.0615	0.0461	5.6422	3.17931	-0.0205640490172707	71426	61862	55511
mt1b_0480001	ft1b_0440001	0.1535	0.1851	0.8295	0.4068	0.0135	0.0123	0.0615	0.053	5.6422	4.24	0.00785166939993631	71426	61862	55511
mt1b_0480001	ft1b_0450001	0.0848	0.1319	0.6432	0.5201	4e-04	0.0054	0.0615	0.0486	5.6422	4.58491	-0.00439938559021081	71426	61862	55511
mt1b_0480001	ft1b_0460001	-0.0022	0.1359	-0.0163	0.987	0.0024	0.005	0.0615	0.0516	5.6422	4.96154	0.00323801959231878	71426	59247	53268
mt1b_0480001	ft1b_0470001b	NA	NA	NA	NA	0.0041	0.0053	0.0615	-0.0046	5.6422	-0.479167	NA	71426	71685	71397
mt1b_0480001	ft1b_0480001	0.7064	0.1969	3.5869	3e-04	0.0184	0.0157	0.0615	0.0568	5.6422	3.44242	-0.0209569690165728	71426	61862	55511
mt1b_0480001	gastroenteritis_cum_2y	-0.0448	0.211	-0.2125	0.8317	-0.0042	0.0052	0.0615	0.0158	5.6422	2.07895	-0.00323457619907137	71426	78071	69616
mt1b_0480001	hand_foot_and_mouth_disease_cum_2y	NA	NA	NA	NA	-0.0236	0.006	0.0615	-6e-04	5.6422	-0.0810811	NA	71426	43650	38806
mt1b_0480001	hba1c_ngsp_early	-0.0027	0.1098	-0.0247	0.9803	-0.0719	0.0053	0.0615	0.0558	5.6422	6.2	-0.086322305033292	71426	69669	62296
mt1b_0480001	herpangina_cum_2y	-0.0595	0.2574	-0.231	0.8173	-0.022	0.0054	0.0615	0.0091	5.6422	1.26389	-0.0313659206675739	71426	43650	38806
mt1b_0480001	hsv_infection_cum_2y	-0.0063	0.4243	-0.0148	0.9882	0.0024	0.0051	0.0615	0.0026	5.6422	0.472727	0.00286214059591605	71426	70975	63537
mt1b_0480001	influenza_viral_infections_cum_4y	-0.1656	0.158	-1.0483	0.2945	0.0045	0.0051	0.0615	0.0286	5.6422	3.91781	0.0124631948303924	71426	73767	65924
mt1b_0480001	intellectual_and_developmental_disability_including_language_delay_cum_4y	NA	NA	NA	NA	NA	NA	0.0615	2e-04	5.6422	0.030303	NA	71426	73735	65892
mt1b_0480001	isacc_modified_current_runny_nose_autumn_2y	0.4736	1.8619	0.2544	0.7992	-0.0327	0.0053	0.0615	0.0014	5.6422	0.237288	-0.0452093549256381	71426	61156	54892
mt1b_0480001	isacc_modified_current_runny_nose_autumn_3y	0.4118	0.5398	0.7629	0.4455	-0.0243	0.0058	0.0615	0.0039	5.6422	0.590909	-0.0370822699923914	71426	60213	54064
mt1b_0480001	isacc_modified_current_runny_nose_autumn_4y	NA	NA	NA	NA	-0.0079	0.0056	0.0615	-0.0066	5.6422	-1.06452	NA	71426	45835	40962
mt1b_0480001	isacc_modified_current_runny_nose_nonpollen_season_2y	NA	NA	NA	NA	NA	NA	0.0615	5e-04	5.6422	0.0746269	NA	71426	61089	54834
mt1b_0480001	isacc_modified_current_runny_nose_nonpollen_season_3y	NA	NA	NA	NA	-0.0142	0.0057	0.0615	-0.0024	5.6422	-0.393443	NA	71426	78089	69536
mt1b_0480001	isacc_modified_current_runny_nose_nonpollen_season_4y	NA	NA	NA	NA	NA	NA	0.0615	0.001	5.6422	0.149254	NA	71426	60292	53945
mt1b_0480001	isacc_modified_current_runny_nose_pollen_season_2y	NA	NA	NA	NA	NA	NA	0.0615	6e-04	5.6422	0.0983607	NA	71426	61118	54861
mt1b_0480001	isacc_modified_current_runny_nose_pollen_season_3y	0.2398	0.3499	0.6855	0.493	-0.0093	0.0057	0.0615	0.0055	5.6422	0.833333	-0.0148078000427907	71426	79676	70899
mt1b_0480001	isacc_modified_current_runny_nose_pollen_season_4y	-0.039	0.2282	-0.1709	0.8643	3e-04	0.0051	0.0615	0.0103	5.6422	1.43056	0.00136141285170443	71426	73666	65842
mt1b_0480001	isacc_modified_current_runny_nose_spring_2y	0.2852	0.8418	0.3388	0.7348	-0.009	0.0053	0.0615	0.0019	5.6422	0.301587	-0.0143865539161259	71426	61095	54841
mt1b_0480001	isacc_modified_current_runny_nose_spring_3y	0.3228	0.5508	0.5861	0.5578	-0.0074	0.0058	0.0615	0.0027	5.6422	0.428571	-0.0135138293937019	71426	61089	54834
mt1b_0480001	isacc_modified_current_runny_nose_spring_4y	-0.005	0.2349	-0.0211	0.9832	0.0018	0.0053	0.0615	0.0091	5.6422	1.28169	0.00272982968234904	71426	45836	40964
mt1b_0480001	isacc_modified_current_runny_nose_summer_2y	NA	NA	NA	NA	-0.0109	0.0055	0.0615	-7e-04	5.6422	-0.118644	NA	71426	61095	54841
mt1b_0480001	isacc_modified_current_runny_nose_summer_3y	-0.2926	0.6924	-0.4226	0.6726	-0.0034	0.006	0.0615	0.0024	5.6422	0.358209	-0.000588489705229916	71426	60213	54064
mt1b_0480001	isacc_modified_current_runny_nose_summer_4y	NA	NA	NA	NA	-0.0052	0.0058	0.0615	-3e-04	5.6422	-0.0379747	NA	71426	45692	40842
mt1b_0480001	isacc_modified_current_runny_nose_winter_2y	0.4993	0.482	1.0359	0.3002	-0.0286	0.0056	0.0615	0.0049	5.6422	0.742424	-0.0446112578407052	71426	61118	54861
mt1b_0480001	isacc_modified_current_runny_nose_winter_3y	NA	NA	NA	NA	-0.018	0.0055	0.0615	-9e-04	5.6422	-0.160714	NA	71426	60213	54064
mt1b_0480001	isacc_modified_current_runny_nose_winter_4y	NA	NA	NA	NA	-0.0068	0.0049	0.0615	-0.0038	5.6422	-0.535211	NA	71426	45692	40840
mt1b_0480001	kawasaki_disease_cum_4y	NA	NA	NA	NA	-0.004	0.0054	0.0615	-6e-04	5.6422	-0.0967742	NA	71426	79056	70368
mt1b_0480001	length_of_labor	-0.293	0.1449	-2.0224	0.0431	-0.0205	0.0055	0.0615	0.0336	5.6422	4.73239	-0.0103320234662864	71426	70019	62600
mt1b_0480001	low_birth_weight	-0.2572	0.1295	-1.9861	0.047	-0.0242	0.0051	0.0615	0.0312	5.6422	4.8	-0.0168733624375443	71426	69945	62528
mt1b_0480001	lower_respiratory_tract_infection_cum_2y	-0.1548	0.1813	-0.8538	0.3932	-0.0259	0.0052	0.0615	0.0186	5.6422	2.58333	-0.0234937823482919	71426	78062	69610
mt1b_0480001	m0mb_0410001	0.4677	0.1005	4.654	3.2553e-06	0.3892	0.013	0.0615	0.0693	5.6422	6.41667	0.461075703017823	71426	63210	56672
mt1b_0480001	m0mb_0420001	0.4029	0.1406	2.8649	0.0042	0.426	0.0201	0.0615	0.0712	5.6422	6.47273	0.554116480962507	71426	54427	48825
mt1b_0480001	m0mb_0430001	0.3295	0.1378	2.3911	0.0168	0.224	0.0108	0.0615	0.062	5.6422	4.46043	0.261376726188559	71426	63210	56672
mt1b_0480001	m0mb_0450001	-0.1816	0.1669	-1.0883	0.2764	0.0344	0.0057	0.0615	0.0209	5.6422	3.16667	0.0493400844444067	71426	63210	56672
mt1b_0480001	m0mb_0460001	-0.1963	0.1652	-1.1885	0.2346	0.0284	0.0056	0.0615	0.0224	5.6422	3.5	0.0427603557109762	71426	63210	56672
mt1b_0480001	m0mb_0480001	0.5963	0.1241	4.8065	1.5356e-06	0.4694	0.0211	0.0615	0.0638	5.6422	6.44444	0.553888614674497	71426	63210	56672
mt1b_0480001	m1m_0030001_1	NA	NA	NA	NA	NA	NA	0.0615	0.0011	5.6422	0.186441	NA	71426	61062	54797
mt1b_0480001	m1m_0030001_2	-0.4208	0.2512	-1.6752	0.0939	-0.0311	0.0047	0.0615	0.0098	5.6422	1.46269	-0.0279152458650298	71426	61862	55511
mt1b_0480001	m1m_0030001_3	NA	NA	NA	NA	0.0072	0.0051	0.0615	-0.0104	5.6422	-1.92593	NA	71426	61862	55511
mt1b_0480001	m1m_0040001_1	0.2686	0.1743	1.5409	0.1233	0.022	0.0052	0.0615	0.0166	5.6422	2.72131	0.0185038047374153	71426	61796	55451
mt1b_0480001	m1m_0040001_2	-0.5175	0.8018	-0.6454	0.5186	0.0088	0.0048	0.0615	0.0022	5.6422	0.431373	0.0171707173786325	71426	61157	54887
mt1b_0480001	m1m_0040001_4	-0.1796	0.169	-1.0624	0.288	-0.0207	0.0051	0.0615	0.0173	5.6422	2.74603	-0.0197767038878279	71426	61537	55224
mt1b_0480001	m1m_0040001_6	NA	NA	NA	NA	-0.0056	0.0053	0.0615	-0.0088	5.6422	-1.76	NA	71426	49116	44129
mt1b_0480001	m1m_0250001_1	0.0133	0.175	0.0763	0.9392	-0.0155	0.0048	0.0615	0.0132	5.6422	2.09524	-0.019701351616916	71426	61714	55385
mt1b_0480001	m1m_0250001_2	-0.0192	0.2047	-0.0938	0.9253	0.0145	0.0048	0.0615	0.0101	5.6422	1.60317	0.0185256277607918	71426	61757	55418
mt1b_0480001	m1m_0250001_3	0.1096	0.3595	0.3048	0.7605	0.0038	0.0054	0.0615	0.0035	5.6422	0.603448	0.00310072256988728	71426	60361	54164
mt1b_0480001	m1m_0260001_1	0.1809	0.2616	0.6917	0.4891	0.0186	0.0053	0.0615	0.0079	5.6422	1.36207	0.019561627195845	71426	58745	52698
mt1b_0480001	m1m_0260001_2	-0.5224	0.4209	-1.2413	0.2145	-0.0146	0.0052	0.0615	0.0055	5.6422	0.901639	-0.0081515443481635	71426	61862	55511
mt1b_0480001	m1m_bed_time	NA	NA	NA	NA	NA	NA	0.0615	2e-04	5.6422	0.0350877	NA	71426	65579	58713
mt1b_0480001	m1m_nap_count	0.0264	0.1397	0.1888	0.8503	-0.0104	0.0054	0.0615	0.0286	5.6422	4.4	-0.0138563757454263	71426	65579	58713
mt1b_0480001	m1m_night_wake_up_count	-0.1336	0.1556	-0.8582	0.3908	-0.0095	0.0056	0.0615	0.0238	5.6422	3.83871	-0.00622940928158895	71426	65579	58713
mt1b_0480001	m1m_sleep_time_day	0.1111	0.1193	0.9311	0.3518	0.0065	0.0051	0.0615	0.0395	5.6422	6.69492	0.00226432455936674	71426	64700	57945
mt1b_0480001	m1m_sleep_time_night	0.1251	0.1593	0.7852	0.4323	0.0238	0.0048	0.0615	0.0141	5.6422	2.2381	0.0251976185306068	71426	64700	57945
mt1b_0480001	m1m_total_sleep_time	0.147	0.1343	1.0945	0.2737	0.0175	0.0052	0.0615	0.028	5.6422	4.66667	0.0151033810473392	71426	64718	57968
mt1b_0480001	m1m_wake_up_time	-0.0453	0.1506	-0.3007	0.7637	0.0036	0.0053	0.0615	0.0249	5.6422	3.19231	0.00623976935856421	71426	65579	58713
mt1b_0480001	mbpfas0001b	-0.1786	0.3759	-0.4752	0.6347	-0.0027	0.0048	0.0615	0.0136	5.6422	0.660194	0.00254203828301411	71426	70976	70693
mt1b_0480001	mbpfas0039b	NA	NA	NA	NA	NA	NA	0.0615	0.0042	5.6422	0.214286	NA	71426	71664	71382
mt1b_0480001	mbpfas0053b	-0.1921	0.3146	-0.6107	0.5414	-0.0039	0.0051	0.0615	0.0222	5.6422	1.21978	0.00330906545753469	71426	70960	70682
mt1b_0480001	mbpfas0067b	-0.3788	0.2701	-1.4021	0.1609	0.0127	0.005	0.0615	0.0296	5.6422	1.5914	0.0302745886123486	71426	71655	71374
mt1b_0480001	milk_allergy_1hy	0.0863	0.19	0.4541	0.6498	0.0043	0.0047	0.0615	0.0138	5.6422	2.15625	0.00210512858538463	71426	78277	70830
mt1b_0480001	milk_allergy_2y	-0.0088	0.2138	-0.0413	0.9671	0.0082	0.0053	0.0615	0.0113	5.6422	1.79365	0.0088315642920406	71426	71475	70801
mt1b_0480001	milk_allergy_3y	0.6887	1.6071	0.4286	0.6682	-8e-04	0.0048	0.0615	0.0017	5.6422	0.288136	-0.00810363498153639	71426	71648	71369
mt1b_0480001	milk_allergy_cum_4y	-0.0506	0.171	-0.2961	0.7672	0.0069	0.0053	0.0615	0.0203	5.6422	3.02985	0.00951759046283435	71426	79449	70831
mt1b_0480001	milk_allergy_score_until_4yo	-0.0874	0.1421	-0.6154	0.5383	0.0118	0.0062	0.0615	0.0317	5.6422	4.28378	0.0171155109561929	71426	78277	70830
mt1b_0480001	milk_allergy_score_until_4yo_positive	-0.0998	0.1479	-0.675	0.4997	0.0123	0.0065	0.0615	0.0309	5.6422	4.06579	0.0181773416489576	71426	78277	70830
mt1b_0480001	mt1b_0040001b	0.0057	0.1771	0.0319	0.9745	-6.3503e-05	0.0048	0.0615	0.015	5.6422	2.58621	-0.000246590646779274	71426	70951	70674
mt1b_0480001	mt1b_0040101b	-0.0175	0.185	-0.0945	0.9247	0.0012	0.0049	0.0615	0.0141	5.6422	2.35	0.00178614832553379	71426	71659	71377
mt1b_0480001	mt1u_0010001	-0.2541	0.1843	-1.3785	0.1681	-0.1007	0.0052	0.0615	0.0165	5.6422	2.79661	-0.113788524067136	71426	65550	58684
mt1b_0480001	mt1u_0020001	-0.3524	0.2352	-1.4984	0.134	-0.0546	0.0058	0.0615	0.013	5.6422	2.13115	-0.0556765130465507	71426	65763	58884
mt1b_0480001	mt2b_0410001	0.7237	0.0753	9.6115	7.148e-22	0.5401	0.0171	0.0615	0.0775	5.6422	6.73913	0.621912562765438	71426	65763	58884
mt1b_0480001	mt2b_0420001	0.6973	0.1028	6.7858	1.1544e-11	0.5806	0.0259	0.0615	0.0791	5.6422	6.76068	0.674586597923281	71426	65763	58884
mt1b_0480001	mt2b_0430001	0.3709	0.1437	2.5802	0.0099	0.3386	0.0171	0.0615	0.0853	5.6422	5.29814	0.396361303490695	71426	65763	58884
mt1b_0480001	mt2b_0450001	0.097	0.0971	0.999	0.3178	0.0757	0.0056	0.0615	0.0514	5.6422	6.425	0.0893438543066212	71426	63210	56672
mt1b_0480001	mt2b_0460001	0.0049	0.115	0.0425	0.9661	0.0251	0.0052	0.0615	0.0452	5.6422	5.38095	0.0311649380742464	71426	63210	56672
mt1b_0480001	mt2b_0480001	0.8831	0.0644	13.7142	8.3514e-43	0.6655	0.0279	0.0615	0.0758	5.6422	5.57353	0.782486934862357	71426	63210	56672
mt1b_0480001	mt2b_0490001	0.0469	0.1195	0.3923	0.6948	0.0093	0.0051	0.0615	0.0271	5.6422	3.56579	0.00975403607985179	71426	60769	54535
mt1b_0480001	mt2u_0010001	-0.0491	0.1457	-0.3372	0.736	0.0151	0.0056	0.0615	0.0227	5.6422	3.72131	0.0206836002896892	71426	62609	56179
mt1b_0480001	mt2u_0020001	-0.1446	0.1511	-0.9574	0.3383	0.019	0.0056	0.0615	0.0228	5.6422	3.8	0.0294570272431325	71426	61586	55282
mt1b_0480001	mumps_cum_4y	-0.5248	0.5914	-0.8874	0.3749	-0.0176	0.0052	0.0615	0.0044	5.6422	0.594595	-0.0111223193844513	71426	73735	65892
mt1b_0480001	mycotic_or_fungal_infection_cum_2y	0.1455	0.3383	0.4301	0.6671	-0.0118	0.0055	0.0615	0.0053	5.6422	0.929825	-0.0164046752888123	71426	70975	63537
mt1b_0480001	nuts_allergy_score_until_4yo_positive	-0.158	0.2683	-0.5889	0.5559	5e-04	0.0056	0.0615	0.0098	5.6422	1.44118	0.00457551637245802	71426	79705	70924
mt1b_0480001	otitis_media_cum_2y	0.255	0.1487	1.7148	0.0864	-0.0175	0.005	0.0615	0.0243	5.6422	3.68182	-0.0299189165061372	71426	78062	69610
mt1b_0480001	out_of_night_diapers_age_4y	0.2861	0.1983	1.4426	0.1491	-0.0021	0.0052	0.0615	0.0304	5.6422	2.15603	-0.0154605766459324	71426	69712	62326
mt1b_0480001	participant_reported_food_allergy_cum_4y	-0.1118	0.1238	-0.9029	0.3666	-0.0031	0.0055	0.0615	0.0429	5.6422	4.71429	0.00258047366024313	71426	79449	70831
mt1b_0480001	peanuts_allergy_score_4yo_positive	-0.6495	2.2263	-0.2918	0.7705	0.0081	0.0057	0.0615	0.0018	5.6422	0.28125	0.015963372475246	71426	79705	70924
mt1b_0480001	premature_birth	-0.0191	0.2256	-0.0846	0.9326	0.0207	0.0048	0.0615	0.0091	5.6422	1.56897	0.0247329930396172	71426	69945	62528
mt1b_0480001	psychomotor_developmental_delay_cum_4y	NA	NA	NA	NA	-0.0023	0.0052	0.0615	-0.0018	5.6422	-0.295082	NA	71426	73809	65957
mt1b_0480001	roseola_infantum_cum_2y	-0.0608	0.2148	-0.283	0.7772	0.0014	0.0058	0.0615	0.0126	5.6422	2	0.0033181907837805	71426	78071	69616
mt1b_0480001	rsv_infection_cum_2y	-0.1606	0.1294	-1.2413	0.2145	-0.0247	0.0055	0.0615	0.0361	5.6422	5.30882	-0.0294105809002503	71426	43650	38806
mt1b_0480001	shellfish_allergy_score_until_4yo_positive	0.3356	0.6473	0.5184	0.6042	-0.0114	0.0053	0.0615	0.0027	5.6422	0.442623	-0.0170058530483812	71426	79705	70924
mt1b_0480001	soba_allergy_score_until_4yo_positive	-0.1845	0.2544	-0.725	0.4684	0.0066	0.0054	0.0615	0.0105	5.6422	1.75	0.0121513569521683	71426	79705	70924
mt1b_0480001	soybean_allergy_score_until_4yo_positive	-0.0844	0.2554	-0.3306	0.741	0.0053	0.0049	0.0615	0.0084	5.6422	1.29231	0.00779852731008785	71426	78466	70792
mt1b_0480001	streptococcus_pyogenes_cum_4y	-0.0745	0.2869	-0.2595	0.7952	0.0106	0.005	0.0615	0.0062	5.6422	0.984127	0.0135948159785236	71426	73735	65892
mt1b_0480001	ucbb_0080001b	0.0747	0.127	0.5884	0.5562	-0.0017	0.0051	0.0615	0.029	5.6422	4.83333	-0.0050984450488662	71426	70955	70677
mt1b_0480001	ucbb_0410001	0.0728	0.0884	0.8235	0.4102	0.0329	0.0153	0.0615	0.3582	5.6422	8.3109	0.0513166363164472	71426	36752	33292
mt1b_0480001	ucbb_0420001	0.0977	0.0872	1.1204	0.2625	0.0324	0.0152	0.0615	0.3484	5.6422	7.81166	0.0308356759048698	71426	63210	56672
mt1b_0480001	ucbb_0430001	-0.0256	0.0942	-0.2716	0.7859	0.0236	0.0133	0.0615	0.2981	5.6422	4.26466	0.0387493916464922	71426	63195	56660
mt1b_0480001	ucbb_0450001	-0.0956	0.0805	-1.1876	0.235	-0.0092	0.0055	0.0615	0.0986	5.6422	10.9556	-0.00376554388802185	71426	63210	56672
mt1b_0480001	ucbb_0460001	-0.1466	0.0835	-1.755	0.0793	0.0169	0.006	0.0615	0.0956	5.6422	10.5055	0.0339503404301139	71426	63210	56672
mt1b_0480001	ucbb_0480001	0.122	0.1055	1.1573	0.2471	0.0629	0.0195	0.0615	0.3442	5.6422	7.23109	0.0724349563347824	71426	63210	56672
mt1b_0480001	upper_respiratory_tract_infection_cum_2y	-0.1772	0.1928	-0.9191	0.358	-0.0071	0.0057	0.0615	0.018	5.6422	2.64706	-0.00179208408070796	71426	78062	69610
mt1b_0480001	urinary_tract_infections_cum_4y	NA	NA	NA	NA	0.0054	0.0049	0.0615	-0.0027	5.6422	-0.442623	NA	71426	70975	63537
mt1b_0480001	urticaria_cum_4y	0.1466	0.2058	0.7123	0.4763	-0.0097	0.0051	0.0615	0.0121	5.6422	1.77941	-0.0149540238807961	71426	78115	69669
mt1b_0480001	varicella_cum_4y	-0.4167	0.479	-0.87	0.3843	-0.0017	0.0049	0.0615	0.0045	5.6422	0.642857	0.00523528112430263	71426	73767	65924
mt1b_0480001	wheat_allergy_score_until_4yo_positive	-0.0687	0.1451	-0.4732	0.6361	0.0021	0.0053	0.0615	0.0305	5.6422	4.55224	0.00544343934050668	71426	78270	70825
mt1u_0010001	BMI	0.2134	0.0903	2.3624	0.0182	0.0035	0.0065	0.0165	0.1732	2.79661	19.4607	-0.00876961293565182	71479	163835	0
mt1u_0010001	adenovirus_infection_cum_2y	0.5993	0.3216	1.8636	0.0624	-0.0173	0.0053	0.0165	0.0171	2.79661	2.71429	-0.0290877098808405	71648	78062	69813
mt1u_0010001	allergic_conjunctivitis_cum_4y	-0.9417	0.349	-2.6986	0.007	-0.0065	0.0052	0.0165	0.0162	2.79661	2.28169	0.00860636646459007	71648	79056	70586
mt1u_0010001	allergic_conjunctivitis_or_rhinitis_or_hay_fever_cum_4y	-0.7855	0.5403	-1.4537	0.146	0.0065	0.0051	0.0165	0.0086	2.79661	1.11688	0.0164946492393149	71648	79056	70586
mt1u_0010001	allergic_rhinitis_cum_4y	-0.5918	0.3955	-1.4964	0.1346	0.0105	0.0051	0.0165	0.0126	2.79661	1.55556	0.020087181357888	71648	77807	69613
mt1u_0010001	any_food_allergy_score_positive_until_4yo	0.0354	0.1593	0.2223	0.824	0.0043	0.0049	0.0165	0.0548	2.79661	5.48	0.00363320197027907	71648	79705	71144
mt1u_0010001	asthma_cum_4y	-0.4324	0.2226	-1.9421	0.0521	0.0154	0.005	0.0165	0.0306	2.79661	3.1875	0.0292448525006281	71648	59039	53165
mt1u_0010001	atopic_dermatitis_cum_4y	0.1149	0.1574	0.73	0.4654	0.0015	0.0054	0.0165	0.0633	2.79661	5.86111	-0.00195551661117195	71648	58931	53076
mt1u_0010001	autistic_spectrum_disorder_and_pddnos_cum_4y	-0.0608	0.3519	-0.1728	0.8628	0.0105	0.005	0.0165	0.0107	2.79661	1.94545	0.0125236446760081	71648	73767	66117
mt1u_0010001	bone_fracture_cum_4y	0.1212	0.6039	0.2007	0.8409	0.0045	0.0048	0.0165	0.0034	2.79661	0.548387	0.00408093823952364	71648	73767	66117
mt1u_0010001	breast_feeding_cessation_1m	0.1357	0.5777	0.2349	0.8142	0.0075	0.0048	0.0165	0.004	2.79661	0.634921	0.00747582900230874	71648	69328	62176
mt1u_0010001	breast_feeding_cessation_2m	0.1021	0.2658	0.3843	0.7007	-6e-04	0.0049	0.0165	0.0142	2.79661	2.18462	-0.00227840536946621	71648	69223	62085
mt1u_0010001	breast_feeding_cessation_3m	0.5137	0.3355	1.5312	0.1257	0.0027	0.0047	0.0165	0.0112	2.79661	1.77778	-0.00397669102136725	71648	69258	62121
mt1u_0010001	breast_feeding_cessation_age	-0.3648	0.286	-1.2753	0.2022	-7e-04	0.0054	0.0165	0.018	2.79661	2.14286	0.00558917919379166	71648	69212	62076
mt1u_0010001	breast_feeding_period_1y	-0.5605	0.2727	-2.0555	0.0398	0.0027	0.0049	0.0165	0.0188	2.79661	2.84848	0.0131616346020422	71648	69461	62297
mt1u_0010001	c1hy_0030001b2	-0.0936	0.3252	-0.2877	0.7736	-0.0145	0.0046	0.0165	0.0102	2.79661	1.85455	-0.0162597614818761	71648	62606	56275
mt1u_0010001	c1hy_0060002_checked	-0.0194	0.1051	-0.1845	0.8536	0.0192	0.0053	0.0165	0.1964	2.79661	12.1235	0.027076045727825	71648	61862	55657
mt1u_0010001	c1hy_0070002b	0.1342	0.3749	0.3579	0.7204	-0.001	0.0047	0.0165	0.0083	2.79661	1.40678	-0.00279821816234504	71648	62274	55990
mt1u_0010001	c1hy_0100001_2	0.037	0.3163	0.1168	0.907	0.006	0.0052	0.0165	0.0118	2.79661	1.81538	0.00676571208387101	71648	61689	55508
mt1u_0010001	c1hy_0100001_3	-0.3711	0.2216	-1.6745	0.094	0.0074	0.005	0.0165	0.0295	2.79661	3.73418	0.017468892269336	71648	61478	55311
mt1u_0010001	c1hy_0100001_4	NA	NA	NA	NA	0.0029	0.0054	0.0165	-0.0043	2.79661	-0.767857	NA	71648	61554	55386
mt1u_0010001	c1hy_0100501_3	-0.5081	0.4635	-1.0962	0.273	0.0072	0.0048	0.0165	0.0065	2.79661	1.14035	0.014192623338377	71648	59626	53677
mt1u_0010001	c1hy_0100501_4	-0.8498	1.3247	-0.6415	0.5212	0.0029	0.0046	0.0165	0.0022	2.79661	0.407407	0.00867019445805289	71648	61862	55657
mt1u_0010001	c1hy_0102001_3	NA	NA	NA	NA	0.0077	0.005	0.0165	-0.0046	2.79661	-0.754098	NA	71648	61862	55657
mt1u_0010001	c1hy_0103001_3	0.0423	0.2484	0.1703	0.8647	5e-04	0.0047	0.0165	0.018	2.79661	3.33333	-0.000133195855929739	71648	61862	55657
mt1u_0010001	c1hy_0103501_2	0.0785	0.2442	0.3216	0.7477	-0.0024	0.005	0.0165	0.0212	2.79661	2.94444	-0.00442237170741849	71648	61862	55657
mt1u_0010001	c1hy_0103501_3	-0.5094	1.5919	-0.32	0.749	-0.0021	0.0051	0.0165	0.0018	2.79661	0.295082	0.00026659517186026	71648	61862	55657
mt1u_0010001	c1hy_0104001_2	-0.1329	0.2155	-0.6164	0.5377	-0.0066	0.0055	0.0165	0.0266	2.79661	4.09231	-0.00522312524662508	71648	61862	55657
mt1u_0010001	c1hy_0104001_3	NA	NA	NA	NA	-0.0021	0.0051	0.0165	-0.0029	2.79661	-0.508772	NA	71648	61862	55657
mt1u_0010001	c1hy_0104501_2	0.203	0.4007	0.5066	0.6125	2e-04	0.0051	0.0165	0.0064	2.79661	1.03226	-0.00186824656832573	71648	61862	55657
mt1u_0010001	c1hy_0105001_2	-0.1775	0.221	-0.8031	0.4219	0.0034	0.0052	0.0165	0.028	2.79661	4.24242	0.00806171771885994	71648	61862	55657
mt1u_0010001	c1hy_0105001_3	NA	NA	NA	NA	4.5332e-05	0.0052	0.0165	-0.003	2.79661	-0.491803	NA	71648	61862	55657
mt1u_0010001	c1hy_0240001_1	0.1008	0.5566	0.1811	0.8563	-0.0025	0.005	0.0165	0.0045	2.79661	0.725806	-0.00390003321989161	71648	61862	55657
mt1u_0010001	c1hy_0240001_2	-0.1189	0.4842	-0.2455	0.8061	3e-04	0.0049	0.0165	0.0057	2.79661	0.890625	0.00152893057722929	71648	61862	55657
mt1u_0010001	c1hy_0250001_1	0.1531	0.2106	0.7269	0.4673	0.0011	0.0052	0.0165	0.0278	2.79661	3.80822	-0.00200310258196762	71648	61411	55265
mt1u_0010001	c1hy_0250001_2	-0.0165	0.2649	-0.0622	0.9504	-0.0022	0.005	0.0165	0.0162	2.79661	2.41791	-0.00240445307313282	71648	61700	55514
mt1u_0010001	c1hy_0250001_3	-0.2436	0.2048	-1.1895	0.2342	-1e-04	0.0051	0.0165	0.0352	2.79661	5.10145	0.00590386847445303	71648	61760	55563
mt1u_0010001	c1hy_0380101_1	NA	NA	NA	NA	-0.0257	0.0046	0.0165	-0.0018	2.79661	-0.295082	NA	71648	61540	55374
mt1u_0010001	c1hy_0380101_2	0.0394	0.337	0.1169	0.9069	0.0062	0.0051	0.0165	0.0101	2.79661	1.68333	0.00701548405095545	71648	61614	55437
mt1u_0010001	c1hy_0380101_3	NA	NA	NA	NA	0.0197	0.0048	0.0165	-7e-04	2.79661	-0.106061	NA	71648	61048	54939
mt1u_0010001	c1hy_0380101_4	NA	NA	NA	NA	-0.0012	0.0043	0.0165	-2e-04	2.79661	-0.03125	NA	71648	61589	55416
mt1u_0010001	c1hy_0493002b	0.2692	0.6169	0.4364	0.6626	0.0037	0.0049	0.0165	0.0045	2.79661	0.789474	0.00210183591341475	71648	62714	56376
mt1u_0010001	c1hy_asq_total	0.1379	0.1491	0.9248	0.355	-0.0027	0.0053	0.0165	0.0772	2.79661	8.21277	-0.00801475046071168	71648	70951	70939
mt1u_0010001	c1hy_bed_time	0.295	0.2397	1.2306	0.2185	0.0045	0.0054	0.0165	0.0269	2.79661	3.68493	-0.00117861073546644	71648	70403	63138
mt1u_0010001	c1hy_bmi	0.1689	0.1102	1.5333	0.1252	-0.0097	0.0053	0.0165	0.1847	2.79661	13.2878	-0.0212705141035175	71648	71426	71369
mt1u_0010001	c1hy_nap_count	0.0048	0.2493	0.0193	0.9846	-0.0074	0.0049	0.0165	0.0165	2.79661	2.46269	-0.00857457805671502	71648	69945	62708
mt1u_0010001	c1hy_night_wake_up_count	-0.1221	0.2121	-0.5758	0.5648	-0.0171	0.0051	0.0165	0.0287	2.79661	4.28358	-0.0169620979809093	71648	70403	63138
mt1u_0010001	c1hy_psi_cf	-0.0488	0.2139	-0.2282	0.8195	0.0091	0.0051	0.0165	0.0264	2.79661	4.125	0.01205361347186	71648	63210	56828
mt1u_0010001	c1hy_sleep_time_day	0.0132	0.2423	0.0543	0.9567	0.0178	0.0047	0.0165	0.0195	2.79661	3.25	0.0202217513764167	71648	69945	62708
mt1u_0010001	c1hy_sleep_time_night	-0.2413	0.2449	-0.9853	0.3245	-0.0034	0.0051	0.0165	0.0231	2.79661	3.34783	0.000890270228097849	71648	69945	62708
mt1u_0010001	c1hy_total_sleep_time	-0.3655	0.3596	-1.0164	0.3094	0.013	0.0045	0.0165	0.01	2.79661	1.5873	0.0196214756298576	71648	70019	62781
mt1u_0010001	c1hy_wake_up_time	0.1678	0.152	1.104	0.2696	0.0401	0.0055	0.0165	0.0699	2.79661	9.07792	0.0412044804264948	71648	70403	63138
mt1u_0010001	c1y_0010001_1	NA	NA	NA	NA	NA	NA	0.0165	2e-04	2.79661	0.0350877	NA	71648	54087	48647
mt1u_0010001	c1y_0010001_3	NA	NA	NA	NA	-0.0101	0.0056	0.0165	-4e-04	2.79661	-0.0677966	NA	71648	61648	55461
mt1u_0010001	c1y_0080104_checked	-0.0797	0.1189	-0.6701	0.5028	0.015	0.0056	0.0165	0.1944	2.79661	9.21327	0.0256298868427464	71648	59247	53405
mt1u_0010001	c1y_0080204_checked	0.159	0.1005	1.583	0.1134	0.0169	0.0048	0.0165	0.2505	2.79661	11.0841	0.0116393884762227	71648	61862	55657
mt1u_0010001	c1y_0090005b	NA	NA	NA	NA	0.0063	0.0048	0.0165	-0.0013	2.79661	-0.188406	NA	71648	62841	56488
mt1u_0010001	c1y_0170001_1	-0.0013	0.3094	-0.0043	0.9965	-1e-04	0.0054	0.0165	0.0144	2.79661	2.18182	-0.000101225977185197	71648	61779	55581
mt1u_0010001	c1y_0170001_1_3	-0.0587	0.1557	-0.377	0.7061	8e-04	0.0052	0.0165	0.0501	2.79661	5.16495	0.00268500030978054	71648	69210	62078
mt1u_0010001	c1y_0170001_3	-0.1075	0.2246	-0.4785	0.6323	0.0013	0.0053	0.0165	0.0238	2.79661	3.05128	0.00376407364262344	71648	61633	55451
mt1u_0010001	c1y_0210001_1	-0.3052	0.3656	-0.8348	0.4038	0.0141	0.0049	0.0165	0.0085	2.79661	1.25	0.0207885866140899	71648	61531	55350
mt1u_0010001	c1y_0210001_2	0.293	0.3712	0.7893	0.4299	-0.0136	0.0049	0.0165	0.0083	2.79661	1.23881	-0.0199782355182376	71648	61616	55432
mt1u_0010001	c1y_0220001_1	0.1141	0.2456	0.4647	0.6421	-6e-04	0.0048	0.0165	0.0185	2.79661	3.13559	-0.0027641643626882	71648	61100	54961
mt1u_0010001	c1y_0220001_2	-0.1938	0.2593	-0.7476	0.4547	-0.0034	0.0049	0.0165	0.016	2.79661	2.38806	-0.000960120312351699	71648	61077	54946
mt1u_0010001	c1y_0220001_3	0.0521	0.1746	0.2983	0.7655	-0.005	0.0053	0.0165	0.0414	2.79661	6.27273	-0.00756997586557623	71648	61700	55513
mt1u_0010001	c1y_1_bmi	0.0424	0.121	0.3506	0.7259	0.0022	0.0058	0.0165	0.2582	2.79661	13.1066	-0.000658336138338215	71648	71426	71369
mt1u_0010001	c1y_2_bmi	-0.0068	0.0985	-0.0686	0.9453	0.0023	0.0061	0.0165	0.282	2.79661	17.4074	0.00329544587532085	71648	71426	71369
mt1u_0010001	c1y_asq_total	0.1897	0.1164	1.6302	0.1031	0.004	0.0053	0.0165	0.1088	2.79661	11.6989	-0.00431213370538467	71648	71655	71643
mt1u_0010001	c1y_bed_time	0.29	0.3049	0.9511	0.3416	0.0027	0.0048	0.0165	0.0129	2.79661	2.01562	-0.0011504787218509	71648	67753	60735
mt1u_0010001	c1y_nap_count	-0.1679	0.2712	-0.619	0.5359	-0.0195	0.0053	0.0165	0.0192	2.79661	3.04762	-0.0197336205124817	71648	67753	60735
mt1u_0010001	c1y_night_wake_up_count	-0.3507	0.232	-1.5115	0.1307	-0.0138	0.0048	0.0165	0.0191	2.79661	3.03175	-0.00977921631139841	71648	67753	60735
mt1u_0010001	c1y_sleep_time_day	0.0316	0.2615	0.1209	0.9038	0.0186	0.0053	0.0165	0.0204	2.79661	3.2381	0.0210922803096947	71648	68095	61044
mt1u_0010001	c1y_sleep_time_night	-0.102	0.2114	-0.4824	0.6295	-0.0064	0.0049	0.0165	0.029	2.79661	4.26471	-0.00521055900750974	71648	68095	61044
mt1u_0010001	c1y_total_sleep_time	0.0388	0.2167	0.1791	0.8579	0.0104	0.0047	0.0165	0.0279	2.79661	4.5	0.0111131816877818	71648	70403	63138
mt1u_0010001	c1y_wake_up_time	0.293	0.1515	1.9339	0.0531	0.0406	0.0049	0.0165	0.063	2.79661	8.87324	0.0386955744265744	71648	67701	60688
mt1u_0010001	c2hy_0030002_checked	0.1333	0.0998	1.336	0.1816	0.02	0.0058	0.0165	0.2841	2.79661	13.4645	0.0176342646585553	71648	61862	55657
mt1u_0010001	c2hy_0040401b	NA	NA	NA	NA	0.0026	0.0048	0.0165	-0.0044	2.79661	-0.733333	NA	71648	77614	70405
mt1u_0010001	c2hy_asq_total	0.1962	0.1472	1.3329	0.1826	-0.0017	0.0053	0.0165	0.0765	2.79661	8.89535	-0.00910706925890569	71648	70955	70939
mt1u_0010001	c2hy_bmi	0.0697	0.0951	0.7331	0.4635	-0.001	0.0055	0.0165	0.2398	2.79661	16.2027	-0.00622969971836456	71648	71426	71369
mt1u_0010001	c2hy_psi_cf	-0.3667	0.2074	-1.7682	0.077	0.0115	0.0053	0.0165	0.0273	2.79661	4.33333	0.0220213629223238	71648	61862	55657
mt1u_0010001	c2y_0030002_checked	0.1052	0.0987	1.0656	0.2866	0.0162	0.0058	0.0165	0.2606	2.79661	11.8455	0.0146344400837115	71648	61862	55657
mt1u_0010001	c2y_0070301b	NA	NA	NA	NA	0.0025	0.005	0.0165	-2e-04	2.79661	-0.0338983	NA	71648	77614	70405
mt1u_0010001	c2y_0080001_1	-0.3214	0.2568	-1.2514	0.2108	0.0062	0.0058	0.0165	0.0208	2.79661	3.25	0.0136403036284389	71648	61610	55428
mt1u_0010001	c2y_0080001_2	-0.059	0.2401	-0.2458	0.8059	-0.0077	0.0054	0.0165	0.0219	2.79661	3.47619	-0.00826975019285728	71648	61560	55389
mt1u_0010001	c2y_0090001b2	NA	NA	NA	NA	-0.0021	0.0046	0.0165	-0.008	2.79661	-1.37931	NA	71648	77614	70405
mt1u_0010001	c2y_0100001_2	-0.2281	0.2435	-0.937	0.3488	0.0093	0.0049	0.0165	0.0196	2.79661	2.9697	0.015532616361233	71648	61568	55396
mt1u_0010001	c2y_0100001_3	-0.1013	0.2374	-0.4267	0.6696	-7e-04	0.0054	0.0165	0.0195	2.79661	2.70833	0.000996500244058881	71648	61675	55495
mt1u_0010001	c2y_0100001_4	-0.4977	0.44	-1.1311	0.258	-3e-04	0.0049	0.0165	0.008	2.79661	1.25	0.00539500343846086	71648	52611	47316
mt1u_0010001	c2y_0100501_3	-0.1266	0.3727	-0.3395	0.7342	0.0046	0.005	0.0165	0.0093	2.79661	1.55	0.00778961932295618	71648	49932	44951
mt1u_0010001	c2y_0102001_3	NA	NA	NA	NA	0.0147	0.0052	0.0165	-5e-04	2.79661	-0.0877193	NA	71648	49370	44455
mt1u_0010001	c2y_0103501_2	0.0393	0.2621	0.1501	0.8807	0.006	0.0051	0.0165	0.0157	2.79661	2.34328	0.00741883593943363	71648	50549	45523
mt1u_0010001	c2y_0103501_3	NA	NA	NA	NA	NA	NA	0.0165	5e-04	2.79661	0.0833333	NA	71648	61622	55444
mt1u_0010001	c2y_0104001_2	-0.1635	0.2416	-0.6767	0.4986	-0.0055	0.0048	0.0165	0.0185	2.79661	2.68116	-0.00388533256284238	71648	60142	54097
mt1u_0010001	c2y_0104001_3	NA	NA	NA	NA	-0.0017	0.0049	0.0165	-0.0028	2.79661	-0.491228	NA	71648	59228	53287
mt1u_0010001	c2y_0104501_2	NA	NA	NA	NA	0.0042	0.005	0.0165	-0.009	2.79661	-1.55172	NA	71648	61699	55514
mt1u_0010001	c2y_0105001_2	-0.1656	0.2414	-0.6859	0.4928	0.0041	0.0052	0.0165	0.0227	2.79661	3.28986	0.00827702833874936	71648	61717	55529
mt1u_0010001	c2y_0105001_3	0.2912	0.7337	0.3969	0.6915	7e-04	0.0048	0.0165	0.0027	2.79661	0.457627	-0.00111353190366543	71648	61329	55186
mt1u_0010001	c2y_asq_total	0.3181	0.1491	2.1341	0.0328	-0.0103	0.0049	0.0165	0.079	2.79661	8.97727	-0.0228909824406641	71648	71659	71643
mt1u_0010001	c2y_bmi	0.0501	0.0998	0.5022	0.6155	-0.0043	0.0061	0.0165	0.237	2.79661	16.4583	-0.00859216562624897	71648	71426	71369
mt1u_0010001	c3hy_asq_acomu	-0.0096	0.1807	-0.0529	0.9578	8e-04	0.005	0.0165	0.0435	2.79661	5.50633	0.00125180280916784	71648	61862	55657
mt1u_0010001	c3hy_asq_bgm	0.1256	0.1552	0.8093	0.4183	0.0088	0.005	0.0165	0.0563	2.79661	7.40789	0.00695271310805309	71648	61862	55657
mt1u_0010001	c3hy_asq_cfm	-0.1464	0.1763	-0.8306	0.4062	0.0066	0.0054	0.0165	0.0529	2.79661	6.78205	0.0126615199304317	71648	61862	55657
mt1u_0010001	c3hy_asq_dproblem	-0.0917	0.1877	-0.4884	0.6253	0.0075	0.0048	0.0165	0.0431	2.79661	5.4557	0.0117684758183153	71648	61862	55657
mt1u_0010001	c3hy_asq_epersonal	-0.0269	0.1821	-0.1475	0.8828	0.0035	0.0053	0.0165	0.0429	2.79661	4.98837	0.0050528166450645	71648	61862	55657
mt1u_0010001	c3hy_asq_total	-0.0201	0.1611	-0.125	0.9005	0.0061	0.0055	0.0165	0.0646	2.79661	8.17722	0.00705894749880889	71648	71426	71369
mt1u_0010001	c3hy_bmi	0.0633	0.0892	0.7093	0.4781	0.0086	0.0059	0.0165	0.2701	2.79661	16.3697	0.00518662657310314	71648	71426	71369
mt1u_0010001	c3hy_psi_cf	-0.2754	0.1979	-1.392	0.1639	0.0072	0.0047	0.0165	0.0334	2.79661	4.07317	0.0154640010987491	71648	61862	55657
mt1u_0010001	c3y_0030002_checked	0.0938	0.0942	0.9955	0.3195	0.0214	0.006	0.0165	0.3134	2.79661	14.3105	0.0229424411776764	71648	61862	55657
mt1u_0010001	c3y_0040001_1	0.3093	0.3965	0.78	0.4354	-0.0079	0.0048	0.0165	0.0083	2.79661	1.22059	-0.013275824534123	71648	61302	55161
mt1u_0010001	c3y_0040001_2	-0.2434	0.3411	-0.7136	0.4755	0.0076	0.005	0.0165	0.0111	2.79661	1.65672	0.0125791453555039	71648	61581	55405
mt1u_0010001	c3y_0050001_1	0.2804	0.2302	1.2181	0.2232	-0.0042	0.0049	0.0165	0.022	2.79661	3.18841	-0.0107460200549688	71648	57915	52061
mt1u_0010001	c3y_0050001_2	-0.5032	0.4256	-1.1824	0.2371	-0.0036	0.005	0.0165	0.0089	2.79661	1.28986	0.00179134563097483	71648	61192	55060
mt1u_0010001	c3y_0050001_3	-0.0138	0.1687	-0.0819	0.9347	0.0087	0.0048	0.0165	0.0435	2.79661	6.30435	0.0111040778095275	71648	61929	55722
mt1u_0010001	c3y_0100301b	-0.5761	0.7964	-0.7234	0.4695	0.0066	0.005	0.0165	0.0041	2.79661	0.554054	0.0118512674188474	71648	77614	70405
mt1u_0010001	c3y_0110001_3	-0.0506	0.2213	-0.2285	0.8193	0.0071	0.0049	0.0165	0.0212	2.79661	2.90411	0.00963354143792205	71648	61689	55496
mt1u_0010001	c3y_0110501_3	0.497	1.0712	0.464	0.6427	0.0054	0.005	0.0165	0.0021	2.79661	0.368421	0.00355652409267483	71648	62053	55833
mt1u_0010001	c3y_0112001_3	NA	NA	NA	NA	0.0051	0.0044	0.0165	-0.0015	2.79661	-0.254237	NA	71648	61695	55505
mt1u_0010001	c3y_0113501_2	1	0.9454	1.0812	0.2796	0.0054	0.0053	0.0165	0.0043	2.79661	0.661538	-0.00218442675654624	71648	62078	55855
mt1u_0010001	c3y_0113501_3	NA	NA	NA	NA	0.0089	0.0046	0.0165	-0.0015	2.79661	-0.217391	NA	71648	61919	55713
mt1u_0010001	c3y_0114001_2	0.5274	0.7016	0.7517	0.4522	-0.0057	0.0048	0.0165	0.0042	2.79661	0.591549	-0.0122501152924771	71648	49042	43695
mt1u_0010001	c3y_0114001_3	NA	NA	NA	NA	-0.0033	0.0049	0.0165	-0.0047	2.79661	-0.783333	NA	71648	59809	53777
mt1u_0010001	c3y_0114501_2	NA	NA	NA	NA	-0.0032	0.0051	0.0165	-0.0038	2.79661	-0.666667	NA	71648	59805	53774
mt1u_0010001	c3y_0115001_2	-0.1146	0.2597	-0.4413	0.659	4e-04	0.0053	0.0165	0.0175	2.79661	2.46479	0.00247697776515784	71648	59634	53632
mt1u_0010001	c3y_0115001_3	-1	3.3025	-0.3719	0.71	0.0026	0.0049	0.0165	0.0016	2.79661	0.231884	0.00956177400427031	71648	59801	53774
mt1u_0010001	c3y_0280201b	0.2763	0.5524	0.5002	0.6169	0.008	0.0048	0.0165	0.0051	2.79661	0.689189	0.00600376440486218	71648	77614	70405
mt1u_0010001	c3y_0280301b	NA	NA	NA	NA	0.0118	0.0049	0.0165	-0.0041	2.79661	-0.602941	NA	71648	69375	62687
mt1u_0010001	c3y_0280501b	0.0127	0.3874	0.0327	0.9739	8e-04	0.0049	0.0165	0.0089	2.79661	1.27143	0.000703748532813418	71648	77736	70347
mt1u_0010001	c3y_0280601b	0.1119	0.4928	0.2271	0.8204	-0.0045	0.0048	0.0165	0.0065	2.79661	0.866667	-0.00974116002794769	71648	20259	20241
mt1u_0010001	c3y_0280901b	NA	NA	NA	NA	0.0014	0.0049	0.0165	-0.0038	2.79661	-0.520548	NA	71648	20259	20241
mt1u_0010001	c3y_0600101_1	NA	NA	NA	NA	-0.0263	0.0049	0.0165	-0.01	2.79661	-1.5625	NA	71648	59733	53716
mt1u_0010001	c3y_0600101_2	NA	NA	NA	NA	NA	NA	0.0165	0.001	2.79661	0.15625	NA	71648	58159	52243
mt1u_0010001	c3y_0600101_3	NA	NA	NA	NA	0.0177	0.0047	0.0165	-0.0012	2.79661	-0.181818	NA	71648	58174	52257
mt1u_0010001	c3y_0600101_4	NA	NA	NA	NA	0.0015	0.005	0.0165	-0.0052	2.79661	-0.787879	NA	71648	58136	52222
mt1u_0010001	c3y_asq_total	0.0505	0.1525	0.3315	0.7403	0.0052	0.0057	0.0165	0.0674	2.79661	8.53165	0.00367264186327927	71648	71685	71647
mt1u_0010001	c3y_bed_time	0.2651	0.2168	1.2227	0.2214	-0.005	0.005	0.0165	0.0309	2.79661	4.29167	-0.0120093673735044	71648	67682	60675
mt1u_0010001	c3y_bmi	0.1129	0.0937	1.2044	0.2284	0.002	0.0058	0.0165	0.2654	2.79661	15.7976	-0.00643118226907136	71648	71426	71369
mt1u_0010001	c3y_nap_count	0.444	0.2779	1.5976	0.1101	-0.0278	0.0057	0.0165	0.0206	2.79661	3.12121	-0.0408508588390209	71648	67669	60667
mt1u_0010001	c3y_night_wake_up_count	-0.0316	0.2651	-0.1192	0.9051	-0.0189	0.0052	0.0165	0.0214	2.79661	2.77922	-0.0215061428786375	71648	67669	60667
mt1u_0010001	c3y_sleep_time_day	0.3487	0.2605	1.3385	0.1807	-0.005	0.0055	0.0165	0.0233	2.79661	3.32857	-0.0128331491984072	71648	67613	60622
mt1u_0010001	c3y_sleep_time_night	-0.1769	0.2047	-0.8639	0.3877	0.0132	0.0051	0.0165	0.0351	2.79661	4.94366	0.0199273740024934	71648	67613	60622
mt1u_0010001	c3y_total_sleep_time	0.3735	0.3361	1.1114	0.2664	0.0027	0.0052	0.0165	0.0118	2.79661	1.84375	-0.00214234827000516	71648	67637	60639
mt1u_0010001	c3y_wake_up_time	0.1715	0.1534	1.1185	0.2633	0.0402	0.0052	0.0165	0.0777	2.79661	9.03488	0.0420069103891662	71648	67658	60650
mt1u_0010001	c4y_0042102b	-0.1428	0.1769	-0.8068	0.4198	0.0136	0.0052	0.0165	0.0495	2.79661	5.625	0.0306970877458487	71648	20259	20241
mt1u_0010001	c4y_0060301b	-0.2363	1.0284	-0.2298	0.8183	0.0058	0.0051	0.0165	0.0017	2.79661	0.261538	0.0122806859946643	71648	20259	20241
mt1u_0010001	c4y_0070001_3	-0.4808	0.3653	-1.3161	0.1881	0.0061	0.0048	0.0165	0.0123	2.79661	1.5375	0.0146018202818802	71648	58088	52178
mt1u_0010001	c4y_0070501_3	0.0826	0.6803	0.1215	0.9033	-3e-04	0.005	0.0165	0.0028	2.79661	0.444444	-0.000941700725469911	71648	57999	52105
mt1u_0010001	c4y_0073501_2	-0.2	0.2285	-0.8755	0.3813	0.0084	0.0054	0.0165	0.0278	2.79661	3.97143	0.0151893778079644	71648	56053	50366
mt1u_0010001	c4y_0073501_3	NA	NA	NA	NA	0.0068	0.0048	0.0165	-0.0024	2.79661	-0.347826	NA	71648	56066	50375
mt1u_0010001	c4y_0074001_2	-0.1286	0.4257	-0.3022	0.7625	0.007	0.0052	0.0165	0.0094	2.79661	1.25333	0.0105481893649449	71648	56035	50345
mt1u_0010001	c4y_0075001_2	-1	2.0508	-0.5083	0.6112	0.0028	0.005	0.0165	0.0023	2.79661	0.315068	0.0100504898331759	71648	55716	50065
mt1u_0010001	c4y_0075001_3	NA	NA	NA	NA	NA	NA	0.0165	0.0017	2.79661	0.257576	NA	71648	56035	50348
mt1u_0010001	c4y_0075501_2	-1	6.625	-0.2437	0.8074	0.0063	0.0051	0.0165	0.0019	2.79661	0.253333	0.0169160602757469	71648	59091	53109
mt1u_0010001	c4y_0075501_3	-0.677	0.4826	-1.4029	0.1606	-0.0012	0.0047	0.0165	0.008	2.79661	1.17647	0.00638622952590393	71648	59091	53109
mt1u_0010001	c4y_0310401b	NA	NA	NA	NA	0.0068	0.0051	0.0165	-0.0049	2.79661	-0.544444	NA	71648	20259	20241
mt1u_0010001	c4y_0310901b	-0.4003	0.3999	-1.001	0.3168	0.0029	0.0047	0.0165	0.0128	2.79661	1.52381	0.0114436652819282	71648	20259	20241
mt1u_0010001	c4y_0490001_1	-0.1337	0.3062	-0.4367	0.6623	-0.0036	0.0048	0.0165	0.0125	2.79661	1.66667	-0.00252859658169837	71648	59032	53065
mt1u_0010001	c4y_0490001_2	0.3375	0.3833	0.8806	0.3785	0.0029	0.0048	0.0165	0.0097	2.79661	1.34722	-0.000722081816962084	71648	58926	52973
mt1u_0010001	c4y_0490001_3	-0.5922	3.2594	-0.1817	0.8558	3e-04	0.005	0.0165	0.0014	2.79661	0.208955	0.00324313408485945	71648	59006	53041
mt1u_0010001	c4y_asq_acomu	-0.1448	0.1624	-0.8913	0.3727	4e-04	0.0051	0.0165	0.058	2.79661	6.59091	0.00515094231262847	71648	61862	55657
mt1u_0010001	c4y_asq_bgm	0.3183	0.1819	1.7493	0.0802	0.0076	0.0051	0.0165	0.0502	2.79661	6.12195	-7.2238385882996e-05	71648	61862	55657
mt1u_0010001	c4y_asq_cfm	-0.0233	0.1896	-0.123	0.9021	0.0034	0.0054	0.0165	0.0527	2.79661	6.3494	0.00492531551239087	71648	61862	55657
mt1u_0010001	c4y_asq_dproblem	-0.1301	0.1858	-0.7006	0.4836	0.0133	0.0047	0.0165	0.0419	2.79661	5.2375	0.01991301232448	71648	61862	55657
mt1u_0010001	c4y_asq_epersonal	-0.4193	0.2517	-1.6662	0.0957	0.0046	0.0051	0.0165	0.0279	2.79661	3.44444	0.0148282355554546	71648	61862	55657
mt1u_0010001	c4y_asq_total	-0.0061	0.174	-0.0349	0.9722	0.0038	0.005	0.0165	0.0553	2.79661	6.28409	0.00414273474572481	71648	71426	71369
mt1u_0010001	c4y_bmi	0.0637	0.0876	0.7271	0.4672	0.0066	0.0056	0.0165	0.2773	2.79661	16.7048	0.00273608892578118	71648	71426	71369
mt1u_0010001	c6m_0010201_1	-0.2984	0.3115	-0.9579	0.3381	-0.0156	0.0052	0.0165	0.0218	2.79661	1.87931	-0.0155533480140259	71648	49116	44247
mt1u_0010001	c6m_0010201_2	-0.3761	0.3472	-1.0832	0.2787	0.0033	0.0049	0.0165	0.016	2.79661	1.64948	0.0102287850429648	71648	61714	55530
mt1u_0010001	c6m_0010201_3	-0.9738	1.4686	-0.6631	0.5073	0.0065	0.005	0.0165	0.0042	2.79661	0.466667	0.0160545572725522	71648	61757	55564
mt1u_0010001	c6m_0010201_5	0.5031	0.2719	1.8501	0.0643	0.009	0.0052	0.0165	0.0312	2.79661	2.88889	-0.000528243754340032	71648	60361	54303
mt1u_0010001	c6m_0020001_1	-0.4426	0.3091	-1.4319	0.1522	-0.0011	0.0048	0.0165	0.0142	2.79661	1.97222	0.00550880986867645	71648	58745	52840
mt1u_0010001	c6m_0020001_2	-0.2475	0.7257	-0.3411	0.7331	8e-04	0.0046	0.0165	0.0029	2.79661	0.467742	0.00269519414097922	71648	61862	55657
mt1u_0010001	c6m_0020001_3	0.7564	0.3462	2.185	0.0289	0.0027	0.0046	0.0165	0.0132	2.79661	1.97015	-0.00805291615521041	71648	61862	55657
mt1u_0010001	c6m_0040108b	NA	NA	NA	NA	-0.0027	0.0047	0.0165	-0.0074	2.79661	-0.795699	NA	71648	58615	52695
mt1u_0010001	c6m_0040109b	NA	NA	NA	NA	NA	NA	0.0165	3e-04	2.79661	0.0333333	NA	71648	58376	52484
mt1u_0010001	c6m_0040110b	0.1484	0.2738	0.5419	0.5879	7e-04	0.0052	0.0165	0.0225	2.79661	2.29592	-0.00203727976501539	71648	58487	52580
mt1u_0010001	c6m_0040111b	1	1.1506	1.0615	0.2885	-0.0131	0.005	0.0165	0.0059	2.79661	0.641304	-0.0284936900131662	71648	58518	52607
mt1u_0010001	c6m_0070103_checked	0.0502	0.0944	0.5313	0.5952	0.0174	0.0056	0.0165	0.2189	2.79661	12.3672	0.0203045473802327	71648	61862	55657
mt1u_0010001	c6m_0090001b	1	1.0746	0.9466	0.3439	5e-04	0.0048	0.0165	0.0033	2.79661	0.611111	-0.00698095107963365	71648	62765	56423
mt1u_0010001	c6m_0170001_1	0.2592	0.4476	0.5791	0.5625	0.0066	0.0053	0.0165	0.0062	2.79661	1.05085	0.00533371657952006	71648	61862	55657
mt1u_0010001	c6m_0170001_2	-0.1038	0.344	-0.3018	0.7628	-0.0086	0.0053	0.0165	0.0098	2.79661	1.66102	-0.00908670047160279	71648	61862	55657
mt1u_0010001	c6m_0180001_1	-0.1829	0.195	-0.9378	0.3483	-0.0132	0.0053	0.0165	0.0403	2.79661	5.30263	-0.0114216920175084	71648	61669	55488
mt1u_0010001	c6m_0180001_2	0.2511	0.2912	0.8625	0.3884	0.0032	0.005	0.0165	0.0164	2.79661	2.44776	-0.000303895357194065	71648	61733	55542
mt1u_0010001	c6m_0180001_3	0.1306	0.2256	0.5791	0.5625	0.0043	0.0048	0.0165	0.0213	2.79661	3.13235	0.00275294993544895	71648	61726	55534
mt1u_0010001	c6m_0220001_1	0.3689	0.5667	0.651	0.515	0.0082	0.0049	0.0165	0.0043	2.79661	0.796296	0.00740393814736184	71648	54725	49210
mt1u_0010001	c6m_0380001_1	0.479	0.7785	0.6152	0.5384	-0.0142	0.0052	0.0165	0.003	2.79661	0.566038	-0.0217625087283486	71648	54023	48595
mt1u_0010001	c6m_asq_total	0.2603	0.1406	1.8514	0.0641	0.0147	0.0057	0.0165	0.0766	2.79661	9.34146	0.00579367294795746	71648	70960	70940
mt1u_0010001	c6m_bed_time	0.3516	0.2582	1.3616	0.1733	-0.001	0.0051	0.0165	0.0177	2.79661	2.85484	-0.00730020425728256	71648	65303	58628
mt1u_0010001	c6m_bmi	-0.0146	0.0922	-0.158	0.8745	0.0031	0.0059	0.0165	0.2613	2.79661	18.2727	0.00477025025350346	71648	71426	71369
mt1u_0010001	c6m_nap_count	0.1245	0.2862	0.4349	0.6636	-0.0175	0.0052	0.0165	0.0172	2.79661	3.07143	-0.0229007040324351	71648	65303	58628
mt1u_0010001	c6m_night_wake_up_count	-0.3796	0.2591	-1.465	0.1429	-0.0035	0.0049	0.0165	0.0195	2.79661	3.36207	0.00277550527149779	71648	65303	58628
mt1u_0010001	c6m_sleep_time_day	0.1463	0.2485	0.5888	0.556	0.0186	0.0052	0.0165	0.0205	2.79661	3.53448	0.0193668665059093	71648	65300	58631
mt1u_0010001	c6m_sleep_time_night	-0.0564	0.2556	-0.2208	0.8252	-0.0043	0.0053	0.0165	0.0187	2.79661	2.92188	-0.00409791450013266	71648	65300	58631
mt1u_0010001	c6m_total_sleep_time	0.0473	0.2893	0.1635	0.8702	0.0113	0.005	0.0165	0.0138	2.79661	2.3	0.0124469069114817	71648	67658	60650
mt1u_0010001	c6m_wake_up_time	0.3348	0.184	1.8192	0.0689	0.0254	0.005	0.0165	0.0394	2.79661	5.9697	0.0218116660722989	71648	64819	58209
mt1u_0010001	c_hospital_kikan	0.1433	0.2644	0.5418	0.5879	-0.0147	0.0053	0.0165	0.0146	2.79661	2.51724	-0.0201207924231284	71648	61862	55657
mt1u_0010001	childcare_facility_daycare_time_3y	-0.0998	0.4628	-0.2157	0.8292	-0.0047	0.0046	0.0165	0.0083	2.79661	0.783019	-0.00421485568860782	71648	69260	62112
mt1u_0010001	childcare_facility_daycare_time_4y	NA	NA	NA	NA	NA	NA	0.0165	5e-04	2.79661	0.0694444	NA	71648	69260	62112
mt1u_0010001	childcare_facility_starting_age	0.036	0.4379	0.0822	0.9345	0.011	0.005	0.0165	0.0107	2.79661	0.972727	0.0120962976692978	71648	70019	62781
mt1u_0010001	constipation_3y	-0.1331	0.2276	-0.585	0.5585	0.0036	0.005	0.0165	0.028	2.79661	3.94366	0.00704492641455391	71648	71266	63877
mt1u_0010001	constipation_4y	0.1915	0.2196	0.8722	0.3831	0.0011	0.0047	0.0165	0.0332	2.79661	4.61111	-0.00333156822429708	71648	70924	63574
mt1u_0010001	constipation_cum_4y	0.0308	0.1855	0.1658	0.8683	0.0066	0.0048	0.0165	0.0485	2.79661	5.98765	0.00674949366529197	71648	70924	63574
mt1u_0010001	constipation_severity_3y	-0.0362	0.2044	-0.1769	0.8596	6e-04	0.0049	0.0165	0.0363	2.79661	4.65385	0.00158787264346336	71648	73735	66083
mt1u_0010001	constipation_severity_4y	-0.0959	0.2128	-0.4505	0.6524	6.0905e-05	0.0049	0.0165	0.0324	2.79661	4.37838	0.00234166232802504	71648	73735	66083
mt1u_0010001	dr0m_0020701_1	-0.1117	0.3523	-0.3171	0.7512	0.0096	0.0047	0.0165	0.0087	2.79661	1.58182	0.0131310065486428	71648	60307	54273
mt1u_0010001	dr0m_0020701_3	0.2517	0.3138	0.8022	0.4224	-0.0103	0.0051	0.0165	0.0126	2.79661	2.29091	-0.0163402530952749	71648	60304	54279
mt1u_0010001	dr0m_bmi	0.0913	0.1172	0.7793	0.4358	0.0179	0.0061	0.0165	0.1436	2.79661	13.0545	0.014707618290779	71648	71426	71369
mt1u_0010001	dr1m_0040501b	-0.3587	0.3465	-1.0355	0.3005	-0.0028	0.0053	0.0165	0.009	2.79661	1.8	0.000938877765911252	71648	58597	52675
mt1u_0010001	dr1m_bmi	0.0364	0.1275	0.2857	0.7751	0.0014	0.0053	0.0165	0.1023	2.79661	10.7684	-9.8111965859868e-05	71648	71426	71369
mt1u_0010001	egg_allergy_1hy	0.0469	0.2462	0.1907	0.8488	8e-04	0.0052	0.0165	0.0172	2.79661	2.6875	1.00752695075852e-05	71648	71648	71648
mt1u_0010001	egg_allergy_2y	-0.4055	0.2309	-1.7563	0.079	0.0105	0.0048	0.0165	0.024	2.79661	3.80952	0.0189532882216277	71648	71648	71648
mt1u_0010001	egg_allergy_3y	-0.1024	0.195	-0.5251	0.5995	0.0073	0.0051	0.0165	0.0306	2.79661	4.56716	0.00983273716186562	71648	71648	71648
mt1u_0010001	egg_allergy_4y	-0.0831	0.2337	-0.3553	0.7223	0.0073	0.0051	0.0165	0.0247	2.79661	3.38356	0.00916652079502303	71648	71648	71648
mt1u_0010001	egg_allergy_cum_4y	0.033	0.1729	0.1906	0.8488	0.006	0.0049	0.0165	0.0351	2.79661	4.28049	0.00568797919711889	71648	78466	71013
mt1u_0010001	egg_allergy_score_until_4yo	-0.1513	0.1557	-0.9719	0.3311	0.0049	0.005	0.0165	0.0558	2.79661	5.58	0.00984909034853625	71648	71653	71648
mt1u_0010001	egg_allergy_score_until_4yo_positive	-0.1307	0.16	-0.8169	0.414	0.0032	0.0049	0.0165	0.052	2.79661	5.14851	0.00730643061791561	71648	71479	70974
mt1u_0010001	exclusive_breastfeeding_1y	-0.4105	0.2181	-1.882	0.0598	0.0045	0.0046	0.0165	0.0262	2.79661	3.9697	0.0139335855406954	71648	69328	62176
mt1u_0010001	febrile_convulsion_cum_4y	-0.0024	0.138	-0.0175	0.986	0.0091	0.0054	0.0165	0.0888	2.79661	8.07273	0.0118809619980477	71648	58807	52951
mt1u_0010001	feeding_type_yesterday_breast_feeding_count_1m	-0.3272	0.2735	-1.1964	0.2315	-0.0014	0.0052	0.0165	0.0168	2.79661	2.84746	0.00387167908490465	71648	64700	58106
mt1u_0010001	feeding_type_yesterday_formula_feeding_count_1m	-0.2528	0.4715	-0.5363	0.5918	0.0014	0.0047	0.0165	0.0086	2.79661	0.754386	0.00471100239024467	71648	64700	58106
mt1u_0010001	fever_count_cum_2hy	-0.3121	0.1688	-1.8484	0.0645	-0.0047	0.005	0.0165	0.0463	2.79661	5.38372	0.00356933814105873	71648	73735	66083
mt1u_0010001	fever_count_cum_2y	-0.2038	0.1812	-1.1243	0.2609	-0.01	0.0047	0.0165	0.036	2.79661	4.44444	-0.00622633560896707	71648	73304	65706
mt1u_0010001	fever_over_39c_count_cum_2hy	-0.1833	0.1904	-0.9624	0.3358	-0.0076	0.005	0.0165	0.0364	2.79661	4.08989	-0.00396787732240991	71648	73809	66150
mt1u_0010001	fever_over_39c_count_cum_2y	-0.1282	0.2058	-0.6229	0.5333	-0.0115	0.0051	0.0165	0.0302	2.79661	3.82278	-0.0102422488308836	71648	71266	63877
mt1u_0010001	first_vaccination_bcg	-0.289	0.4653	-0.6212	0.5344	-0.0104	0.0046	0.0165	0.0051	2.79661	0.822581	-0.00909410832078465	71648	71094	63730
mt1u_0010001	first_vaccination_dpt	NA	NA	NA	NA	NA	NA	0.0165	0.0012	2.79661	0.193548	NA	71648	71094	63730
mt1u_0010001	first_vaccination_haemophilus_b_influenzae	NA	NA	NA	NA	NA	NA	0.0165	8e-04	2.79661	0.135593	NA	71648	71026	63663
mt1u_0010001	first_vaccination_hbv	-0.4502	0.2929	-1.5367	0.1244	0.001	0.0048	0.0165	0.015	2.79661	2.63158	0.0083464800899969	71648	69461	62297
mt1u_0010001	first_vaccination_pneumococcus	NA	NA	NA	NA	0.0021	0.0049	0.0165	-0.0025	2.79661	-0.403226	NA	71648	69461	62297
mt1u_0010001	first_vaccination_polio	NA	NA	NA	NA	0.0081	0.0049	0.0165	-0.0064	2.79661	-1.12281	NA	71648	71026	63663
mt1u_0010001	first_vaccination_rotavirus	-0.9502	0.531	-1.7894	0.0736	-0.001	0.0049	0.0165	0.0073	2.79661	1.17742	0.00942008752607704	71648	71026	63663
mt1u_0010001	fish_allergy_score_until_4yo_positive	0.2319	0.3949	0.5872	0.5571	-0.0111	0.0048	0.0165	0.0081	2.79661	1.55769	-0.0145607680844146	71648	78277	71045
mt1u_0010001	food_allergy_cum_4y	-0.1373	0.1754	-0.7825	0.4339	0.0068	0.0052	0.0165	0.0458	2.79661	4.77083	0.0124834597531239	71648	59039	53164
mt1u_0010001	food_allergy_cum_count_until_4yo	-0.0905	0.1552	-0.5829	0.5599	0.0059	0.0047	0.0165	0.0447	2.79661	4.96667	0.00900112847904715	71648	79705	71144
mt1u_0010001	food_allergy_egg_feeding_status_case_combined_1yh	-0.3958	0.1801	-2.1978	0.028	0.0091	0.0048	0.0165	0.0402	2.79661	4.46667	0.0204406706342436	71648	79705	71144
mt1u_0010001	food_allergy_egg_feeding_status_case_combined_2y	-0.2441	0.1838	-1.328	0.1842	0.0041	0.0055	0.0165	0.0343	2.79661	4.34177	0.012022163616273	71648	40817	37521
mt1u_0010001	food_allergy_egg_feeding_status_case_combined_3y	-0.2417	0.2161	-1.1185	0.2633	0.0056	0.0048	0.0165	0.0219	2.79661	2.60714	0.0116287616354752	71648	59758	53800
mt1u_0010001	food_allergy_egg_feeding_status_case_combined_4y	-0.5996	0.3587	-1.6715	0.0946	0.0063	0.005	0.0165	0.0133	2.79661	1.77333	0.0168068883226089	71648	59497	53600
mt1u_0010001	food_allergy_fish_feeding_status_case_combined_1yh	NA	NA	NA	NA	0.0065	0.0052	0.0165	-0.0077	2.79661	-1.30508	NA	71648	79449	71044
mt1u_0010001	food_allergy_fish_feeding_status_case_combined_2y	-0.8064	1.0701	-0.7536	0.4511	0.0135	0.0051	0.0165	0.0034	2.79661	0.53125	0.0257540126310005	71648	40817	37521
mt1u_0010001	food_allergy_fish_feeding_status_case_combined_3y	NA	NA	NA	NA	0.0066	0.0045	0.0165	-0.0118	2.79661	-2.40816	NA	71648	71842	64487
mt1u_0010001	food_allergy_fruit_feeding_status_case_combined_1yh	-0.3333	0.4442	-0.7504	0.453	0.002	0.0048	0.0165	0.0068	2.79661	1.21429	0.00572115545062082	71648	79449	71044
mt1u_0010001	food_allergy_fruit_feeding_status_case_combined_2y	-0.1651	2.2951	-0.072	0.9426	0.0034	0.0052	0.0165	0.002	2.79661	0.3125	0.0059035415332432	71648	40817	37521
mt1u_0010001	food_allergy_fruit_feeding_status_case_combined_3y	NA	NA	NA	NA	3e-04	0.005	0.0165	-7e-04	2.79661	-0.107692	NA	71648	39019	35062
mt1u_0010001	food_allergy_milk_feeding_status_case_combined_1yh	-0.5048	0.3221	-1.5671	0.1171	0.0077	0.0047	0.0165	0.0113	2.79661	1.82258	0.0152826516836969	71648	79449	71044
mt1u_0010001	food_allergy_milk_feeding_status_case_combined_2y	-0.3684	0.2542	-1.4491	0.1473	0.0024	0.0048	0.0165	0.0185	2.79661	2.84615	0.0100717977678988	71648	40817	37521
mt1u_0010001	food_allergy_milk_feeding_status_case_combined_3y	-0.1438	0.3377	-0.4258	0.6702	0.0075	0.0049	0.0165	0.0097	2.79661	1.49231	0.0111028822844128	71648	59541	53606
mt1u_0010001	food_allergy_milk_feeding_status_case_combined_4y	-0.4953	0.49	-1.0108	0.3121	0.005	0.0049	0.0165	0.0075	2.79661	1.10294	0.0110616410258931	71648	76319	68230
mt1u_0010001	food_allergy_non_peanuts_nuts_feeding_status_case_combined_4y	-0.9355	0.624	-1.4993	0.1338	0.0044	0.0053	0.0165	0.0075	2.79661	0.9375	0.0159181919966672	71648	60590	54491
mt1u_0010001	food_allergy_nuts_feeding_status_case_combined_1yh	-0.2514	0.2238	-1.1231	0.2614	0.0056	0.0051	0.0165	0.0278	2.79661	3.97143	0.0137604888250563	71648	40817	37521
mt1u_0010001	food_allergy_nuts_feeding_status_case_combined_2y	-0.0997	0.2473	-0.4033	0.6867	0.0055	0.0051	0.0165	0.0206	2.79661	2.98551	0.00865961478990912	71648	60244	54249
mt1u_0010001	food_allergy_nuts_feeding_status_case_combined_3y	-0.2525	0.2347	-1.0758	0.282	0.0033	0.0052	0.0165	0.0233	2.79661	2.94937	0.00917652946210139	71648	58965	53053
mt1u_0010001	food_allergy_peanuts_feeding_status_case_combined_4y	-0.5519	0.4977	-1.1088	0.2675	0.0032	0.0051	0.0165	0.0073	2.79661	1.01389	0.0100387960286278	71648	60809	54690
mt1u_0010001	food_allergy_score_cum_count_until_4yo	-0.0526	0.1471	-0.3577	0.7205	0.0061	0.005	0.0165	0.064	2.79661	6.09524	0.008534753528443	71648	79705	71144
mt1u_0010001	food_allergy_sesame_feeding_status_case_combined_1yh	0.1247	0.3472	0.3593	0.7194	0.0015	0.0052	0.0165	0.0083	2.79661	1.22059	0.000711274903158113	71648	40824	37527
mt1u_0010001	food_allergy_sesame_feeding_status_case_combined_2y	NA	NA	NA	NA	0.0023	0.0049	0.0165	-0.0116	2.79661	-2	NA	71648	40817	37521
mt1u_0010001	food_allergy_sesame_feeding_status_case_combined_3y	-0.4163	0.7175	-0.5801	0.5618	-0.0033	0.0048	0.0165	0.0033	2.79661	0.540984	-0.000891376744515941	71648	61740	55503
mt1u_0010001	food_allergy_shellfish_feeding_status_case_combined_1yh	0.049	0.1863	0.2633	0.7923	-0.0052	0.0048	0.0165	0.0297	2.79661	4.30435	-0.00676343053117608	71648	79449	71044
mt1u_0010001	food_allergy_shellfish_feeding_status_case_combined_2y	-0.0144	0.2987	-0.0481	0.9616	0.0107	0.005	0.0165	0.0117	2.79661	1.82812	0.0158452304636261	71648	40817	37521
mt1u_0010001	food_allergy_shellfish_feeding_status_case_combined_3y	1	2.2233	0.5831	0.5598	0.0065	0.005	0.0165	0.0023	2.79661	0.338235	0.000393875065779474	71648	53035	47834
mt1u_0010001	food_allergy_shellfish_feeding_status_case_combined_4y	-0.0731	0.232	-0.315	0.7528	0.0109	0.005	0.0165	0.0249	2.79661	3.32	0.014939210433693	71648	60884	54754
mt1u_0010001	food_allergy_soba_feeding_status_case_combined_1yh	-0.2015	0.2197	-0.9169	0.3592	-0.0054	0.0052	0.0165	0.0249	2.79661	3.95238	-0.00168533559458991	71648	79449	71044
mt1u_0010001	food_allergy_soba_feeding_status_case_combined_2y	-0.1698	0.2693	-0.6306	0.5283	-0.005	0.0048	0.0165	0.0143	2.79661	2.2	-0.00467007819788944	71648	40817	37521
mt1u_0010001	food_allergy_soba_feeding_status_case_combined_3y	0.3796	0.5016	0.7568	0.4492	-0.0051	0.0049	0.0165	0.0059	2.79661	0.819444	-0.0100118133157222	71648	60896	54739
mt1u_0010001	food_allergy_soba_feeding_status_case_combined_4y	0.057	0.4308	0.1324	0.8947	0.0022	0.0053	0.0165	0.0094	2.79661	1.32394	0.00197004987583155	71648	60838	54720
mt1u_0010001	food_allergy_wheat_feeding_status_case_combined_1yh	-0.1061	0.3726	-0.2847	0.7759	0.0063	0.0048	0.0165	0.008	2.79661	1.45455	0.00800767611182591	71648	79449	71044
mt1u_0010001	fruit_allergy_score_until_4yo_positive	0.2048	0.3003	0.6821	0.4952	-0.0025	0.0045	0.0165	0.0137	2.79661	2.20968	-0.00580204937545739	71648	78277	71045
mt1u_0010001	ft1b_0080001	0.1808	0.2378	0.7604	0.447	-0.0014	0.005	0.0165	0.0438	2.79661	3.68067	-0.00672167369765369	71648	63210	56828
mt1u_0010001	ft1b_0400001	-0.1215	0.2221	-0.547	0.5844	0.0106	0.005	0.0165	0.0545	2.79661	4.12879	0.0178017185587879	71648	54427	48949
mt1u_0010001	ft1b_0410001	-0.0964	0.1996	-0.483	0.6291	-8e-04	0.0051	0.0165	0.0599	2.79661	3.94079	0.0021665424915227	71648	63210	56828
mt1u_0010001	ft1b_0420001	-9e-04	0.2084	-0.0044	0.9965	0.0025	0.0052	0.0165	0.0544	2.79661	3.62667	0.0030979128640357	71648	63210	56828
mt1u_0010001	ft1b_0430001	-0.0542	0.2131	-0.2546	0.7991	2e-04	0.0048	0.0165	0.0461	2.79661	3.17931	0.00178783518641773	71648	63210	56828
mt1u_0010001	ft1b_0440001	-0.1049	0.2275	-0.4612	0.6446	-0.0128	0.0057	0.0165	0.053	2.79661	4.24	-0.012492183507582	71648	63210	56828
mt1u_0010001	ft1b_0450001	-0.1091	0.2051	-0.5319	0.5948	0.0089	0.0053	0.0165	0.0486	2.79661	4.58491	0.0140895283810971	71648	63210	56828
mt1u_0010001	ft1b_0460001	-0.0811	0.2107	-0.3847	0.7005	-0.0032	0.005	0.0165	0.0516	2.79661	4.96154	-0.00147351624726683	71648	63210	56828
mt1u_0010001	ft1b_0470001b	NA	NA	NA	NA	-0.0049	0.0052	0.0165	-0.0046	2.79661	-0.479167	NA	71648	71664	71644
mt1u_0010001	ft1b_0480001	-0.2498	0.2094	-1.1933	0.2328	-0.0081	0.0048	0.0165	0.0568	2.79661	3.44242	-0.00201931118834057	71648	63210	56828
mt1u_0010001	gastroenteritis_cum_2y	-0.439	0.3966	-1.1067	0.2684	0.0063	0.0052	0.0165	0.0158	2.79661	2.07895	0.0140604522146822	71648	78115	69874
mt1u_0010001	hand_foot_and_mouth_disease_cum_2y	NA	NA	NA	NA	3e-04	0.0054	0.0165	-6e-04	2.79661	-0.0810811	NA	71648	78062	69813
mt1u_0010001	hba1c_ngsp_early	-0.0264	0.1541	-0.1712	0.8641	0.0456	0.0053	0.0165	0.0558	2.79661	6.2	0.0668268627807749	71648	45836	41090
mt1u_0010001	herpangina_cum_2y	-0.1268	0.3787	-0.3349	0.7377	-0.0055	0.0054	0.0165	0.0091	2.79661	1.26389	-0.00439114236295061	71648	78115	69874
mt1u_0010001	hsv_infection_cum_2y	-0.4504	0.8195	-0.5496	0.5826	0.0017	0.0048	0.0165	0.0026	2.79661	0.472727	0.00481718090457751	71648	78071	69820
mt1u_0010001	influenza_viral_infections_cum_4y	-0.3154	0.2483	-1.27	0.2041	0.007	0.0047	0.0165	0.0286	2.79661	3.91781	0.0172977581830632	71648	43650	38929
mt1u_0010001	intellectual_and_developmental_disability_including_language_delay_cum_4y	NA	NA	NA	NA	NA	NA	0.0165	2e-04	2.79661	0.030303	NA	71648	70975	63716
mt1u_0010001	isacc_modified_current_runny_nose_autumn_2y	-0.4454	1.8761	-0.2374	0.8123	0.0124	0.0058	0.0165	0.0014	2.79661	0.237288	0.0167275912174301	71648	65579	58876
mt1u_0010001	isacc_modified_current_runny_nose_autumn_3y	0.6348	0.8439	0.7522	0.452	0.0057	0.0049	0.0165	0.0039	2.79661	0.590909	0.00178173128549493	71648	61156	55035
mt1u_0010001	isacc_modified_current_runny_nose_autumn_4y	NA	NA	NA	NA	0.0076	0.0054	0.0165	-0.0066	2.79661	-1.06452	NA	71648	60213	54208
mt1u_0010001	isacc_modified_current_runny_nose_nonpollen_season_2y	NA	NA	NA	NA	NA	NA	0.0165	5e-04	2.79661	0.0746269	NA	71648	61195	55072
mt1u_0010001	isacc_modified_current_runny_nose_nonpollen_season_3y	NA	NA	NA	NA	0.0024	0.0052	0.0165	-0.0024	2.79661	-0.393443	NA	71648	61089	54977
mt1u_0010001	isacc_modified_current_runny_nose_nonpollen_season_4y	NA	NA	NA	NA	NA	NA	0.0165	0.001	2.79661	0.149254	NA	71648	78089	69752
mt1u_0010001	isacc_modified_current_runny_nose_pollen_season_2y	NA	NA	NA	NA	NA	NA	0.0165	6e-04	2.79661	0.0983607	NA	71648	61264	55133
mt1u_0010001	isacc_modified_current_runny_nose_pollen_season_3y	-0.0061	0.4792	-0.0127	0.9899	-0.0047	0.0048	0.0165	0.0055	2.79661	0.833333	-0.00565866924592587	71648	61118	55004
mt1u_0010001	isacc_modified_current_runny_nose_pollen_season_4y	-0.6184	0.4112	-1.504	0.1326	8e-04	0.0056	0.0165	0.0103	2.79661	1.43056	0.00903277533073802	71648	79676	71117
mt1u_0010001	isacc_modified_current_runny_nose_spring_2y	-0.5761	1.3781	-0.418	0.6759	-0.0039	0.0053	0.0165	0.0019	2.79661	0.301587	-0.00132717393326834	71648	65579	58876
mt1u_0010001	isacc_modified_current_runny_nose_spring_3y	-0.1397	0.6953	-0.2008	0.8408	-0.0059	0.0049	0.0165	0.0027	2.79661	0.428571	-0.00622687109670138	71648	61095	54984
mt1u_0010001	isacc_modified_current_runny_nose_spring_4y	-0.6769	0.4341	-1.5594	0.1189	-0.0021	0.0053	0.0165	0.0091	2.79661	1.28169	0.00584216602679329	71648	61089	54977
mt1u_0010001	isacc_modified_current_runny_nose_summer_2y	NA	NA	NA	NA	-0.0036	0.0056	0.0165	-7e-04	2.79661	-0.118644	NA	71648	65579	58876
mt1u_0010001	isacc_modified_current_runny_nose_summer_3y	0.4343	1.0102	0.4299	0.6673	9e-04	0.0053	0.0165	0.0024	2.79661	0.358209	-0.00166581323299601	71648	61095	54984
mt1u_0010001	isacc_modified_current_runny_nose_summer_4y	NA	NA	NA	NA	1e-04	0.0056	0.0165	-3e-04	2.79661	-0.0379747	NA	71648	60213	54208
mt1u_0010001	isacc_modified_current_runny_nose_winter_2y	-0.2047	0.5077	-0.4032	0.6868	0.0122	0.0054	0.0165	0.0049	2.79661	0.742424	0.0162182507292658	71648	65579	58876
mt1u_0010001	isacc_modified_current_runny_nose_winter_3y	NA	NA	NA	NA	-4e-04	0.0052	0.0165	-9e-04	2.79661	-0.160714	NA	71648	61118	55004
mt1u_0010001	isacc_modified_current_runny_nose_winter_4y	NA	NA	NA	NA	0.004	0.0052	0.0165	-0.0038	2.79661	-0.535211	NA	71648	60213	54208
mt1u_0010001	kawasaki_disease_cum_4y	NA	NA	NA	NA	-0.0023	0.0045	0.0165	-6e-04	2.79661	-0.0967742	NA	71648	60807	54693
mt1u_0010001	length_of_labor	0.2466	0.2331	1.0579	0.2901	-0.0211	0.0053	0.0165	0.0336	2.79661	4.73239	-0.0305077259294106	71648	69212	62076
mt1u_0010001	low_birth_weight	-0.1299	0.1877	-0.6923	0.4887	-0.0065	0.0049	0.0165	0.0312	2.79661	4.8	-0.00453424282808002	71648	69210	62078
mt1u_0010001	lower_respiratory_tract_infection_cum_2y	0.0941	0.256	0.3677	0.7131	-0.0068	0.0051	0.0165	0.0186	2.79661	2.58333	-0.00908852813631496	71648	78115	69874
mt1u_0010001	m0mb_0410001	0.3038	0.1703	1.784	0.0744	-0.0171	0.0057	0.0165	0.0693	2.79661	6.41667	-0.0382139556958015	71648	36752	33380
mt1u_0010001	m0mb_0420001	0.4074	0.1822	2.2354	0.0254	-0.0067	0.0057	0.0165	0.0712	2.79661	6.47273	-0.022911698990043	71648	63210	56828
mt1u_0010001	m0mb_0430001	-0.0488	0.1468	-0.3325	0.7395	0.0183	0.0053	0.0165	0.062	2.79661	4.46043	0.0241900529597458	71648	63195	56816
mt1u_0010001	m0mb_0450001	0.1418	0.2072	0.6846	0.4936	-0.0083	0.0047	0.0165	0.0209	2.79661	3.16667	-0.0126997927128089	71648	63210	56828
mt1u_0010001	m0mb_0460001	0.1894	0.2099	0.9026	0.3667	-0.0261	0.0044	0.0165	0.0224	2.79661	3.5	-0.035234839857431	71648	63210	56828
mt1u_0010001	m0mb_0480001	0.1213	0.1646	0.737	0.4611	-0.0161	0.0054	0.0165	0.0638	2.79661	6.44444	-0.0239709894018134	71648	63210	56828
mt1u_0010001	m1m_0030001_1	NA	NA	NA	NA	NA	NA	0.0165	0.0011	2.79661	0.186441	NA	71648	61299	55162
mt1u_0010001	m1m_0030001_2	-0.2457	0.3177	-0.7736	0.4392	-0.0273	0.0048	0.0165	0.0098	2.79661	1.46269	-0.0300693240839906	71648	61296	55161
mt1u_0010001	m1m_0030001_3	NA	NA	NA	NA	-0.0163	0.0049	0.0165	-0.0104	2.79661	-1.92593	NA	71648	61299	55163
mt1u_0010001	m1m_0040001_1	-0.191	0.2507	-0.762	0.4461	0.034	0.0048	0.0165	0.0166	2.79661	2.72131	0.0447755345583352	71648	61214	55089
mt1u_0010001	m1m_0040001_2	0.8654	1.3003	0.6656	0.5057	0.0039	0.0049	0.0165	0.0022	2.79661	0.431373	-0.000530576254303992	71648	61213	55089
mt1u_0010001	m1m_0040001_4	-0.1104	0.2267	-0.4871	0.6262	-0.0333	0.005	0.0165	0.0173	2.79661	2.74603	-0.0388224163234643	71648	61215	55090
mt1u_0010001	m1m_0040001_6	NA	NA	NA	NA	-0.0069	0.0049	0.0165	-0.0088	2.79661	-1.76	NA	71648	61062	54939
mt1u_0010001	m1m_0250001_1	-0.0457	0.2589	-0.1763	0.86	0.0093	0.006	0.0165	0.0132	2.79661	2.09524	0.0119767284664095	71648	61862	55657
mt1u_0010001	m1m_0250001_2	0.1474	0.3031	0.4861	0.6269	-0.0136	0.006	0.0165	0.0101	2.79661	1.60317	-0.0184158178533519	71648	61862	55657
mt1u_0010001	m1m_0250001_3	-0.6934	2.1259	-0.3261	0.7443	0.0155	0.0046	0.0165	0.0035	2.79661	0.603448	0.024061306681943	71648	61796	55597
mt1u_0010001	m1m_0260001_1	-0.3348	0.4154	-0.8059	0.4203	-0.0064	0.005	0.0165	0.0079	2.79661	1.36207	-0.00392367380803183	71648	61157	55032
mt1u_0010001	m1m_0260001_2	0.3813	0.5183	0.7358	0.4619	-5e-04	0.0052	0.0165	0.0055	2.79661	0.901639	-0.00427910066651889	71648	61537	55371
mt1u_0010001	m1m_bed_time	NA	NA	NA	NA	NA	NA	0.0165	2e-04	2.79661	0.0350877	NA	71648	64701	58106
mt1u_0010001	m1m_nap_count	-0.3411	0.1975	-1.7273	0.0841	-0.0079	0.0049	0.0165	0.0286	2.79661	4.4	-0.00189304741611502	71648	64642	58059
mt1u_0010001	m1m_night_wake_up_count	-0.1559	0.2227	-0.7002	0.4838	-0.0023	0.005	0.0165	0.0238	2.79661	3.83871	0.000402495389007647	71648	64701	58106
mt1u_0010001	m1m_sleep_time_day	-0.2254	0.191	-1.18	0.238	0.0183	0.0051	0.0165	0.0395	2.79661	6.69492	0.0279865648194157	71648	64676	58085
mt1u_0010001	m1m_sleep_time_night	0.0159	0.2769	0.0576	0.9541	-0.0032	0.0047	0.0165	0.0141	2.79661	2.2381	-0.00405551062678006	71648	64642	58059
mt1u_0010001	m1m_total_sleep_time	-0.1547	0.2175	-0.7111	0.477	0.0115	0.005	0.0165	0.028	2.79661	4.66667	0.017177460050898	71648	64752	58152
mt1u_0010001	m1m_wake_up_time	-0.0927	0.2613	-0.3547	0.7228	0.0068	0.0052	0.0165	0.0249	2.79661	3.19231	0.0100531267304545	71648	64718	58128
mt1u_0010001	mbpfas0001b	-0.1615	0.5455	-0.2961	0.7671	-0.014	0.0046	0.0165	0.0136	2.79661	0.660194	-0.0242980510023855	71648	20259	20241
mt1u_0010001	mbpfas0039b	NA	NA	NA	NA	NA	NA	0.0165	0.0042	2.79661	0.214286	NA	71648	20259	20241
mt1u_0010001	mbpfas0053b	0.5032	0.4618	1.0897	0.2759	-0.0061	0.0055	0.0165	0.0222	2.79661	1.21978	-0.0215291779158562	71648	20259	20241
mt1u_0010001	mbpfas0067b	0.1445	0.3277	0.441	0.6592	-0.0111	0.0043	0.0165	0.0296	2.79661	1.5914	-0.0246553239260316	71648	20259	20241
mt1u_0010001	milk_allergy_1hy	-0.28	0.2727	-1.0267	0.3046	0.0094	0.005	0.0165	0.0138	2.79661	2.15625	0.0138347338691843	71648	71648	71648
mt1u_0010001	milk_allergy_2y	-0.5828	0.3694	-1.5779	0.1146	0.0074	0.0051	0.0165	0.0113	2.79661	1.79365	0.0155744800593441	71648	71648	71648
mt1u_0010001	milk_allergy_3y	-1	3.5446	-0.4333	0.6648	0.0109	0.0051	0.0165	0.0017	2.79661	0.288136	0.0192098121792823	71648	71648	71648
mt1u_0010001	milk_allergy_cum_4y	-0.4021	0.2705	-1.4866	0.1371	0.0088	0.0048	0.0165	0.0203	2.79661	3.02985	0.0170196471770889	71648	79705	71144
mt1u_0010001	milk_allergy_score_until_4yo	-0.211	0.1978	-1.0667	0.2861	0.004	0.0046	0.0165	0.0317	2.79661	4.28378	0.00904385497586638	71648	71648	71648
mt1u_0010001	milk_allergy_score_until_4yo_positive	-0.1334	0.1934	-0.6896	0.4905	0.0036	0.0046	0.0165	0.0309	2.79661	4.06579	0.00680358015176766	71648	71475	70970
mt1u_0010001	mt1b_0040001b	-0.018	0.2758	-0.0653	0.9479	0.0146	0.0049	0.0165	0.015	2.79661	2.58621	0.0282105022702794	71648	20256	20238
mt1u_0010001	mt1b_0040101b	-0.1028	0.2776	-0.3703	0.7112	0.0165	0.0048	0.0165	0.0141	2.79661	2.35	0.0183527195349714	71648	71680	71647
mt1u_0010001	mt1u_0020001	0.8466	0.0749	11.3009	1.2987e-29	0.8938	0.0061	0.0165	0.013	2.79661	2.13115	1	71648	65763	59048
mt1u_0010001	mt2b_0410001	-0.0048	0.1556	-0.0307	0.9755	-0.0142	0.0064	0.0165	0.0775	2.79661	6.73913	-0.0171500781938933	71648	65763	59048
mt1u_0010001	mt2b_0420001	0.1115	0.1669	0.6682	0.504	0.0023	0.0064	0.0165	0.0791	2.79661	6.76068	-0.00142318829357636	71648	65763	59048
mt1u_0010001	mt2b_0430001	0.2928	0.1389	2.1087	0.035	0.0372	0.0056	0.0165	0.0853	2.79661	5.29814	0.0340122200884685	71648	65763	59048
mt1u_0010001	mt2b_0450001	-0.1403	0.1579	-0.8887	0.3742	0.0241	0.0053	0.0165	0.0514	2.79661	6.425	0.03323532365701	71648	65763	59048
mt1u_0010001	mt2b_0460001	-0.1082	0.1562	-0.6931	0.4882	-0.0049	0.0051	0.0165	0.0452	2.79661	5.38095	-0.00283949946579057	71648	65550	58846
mt1u_0010001	mt2b_0480001	-0.115	0.1631	-0.7048	0.4809	-0.0104	0.0061	0.0165	0.0758	2.79661	5.57353	-0.00841508493604176	71648	65763	59048
mt1u_0010001	mt2b_0490001	-0.4734	0.2211	-2.1409	0.0323	-0.0781	0.0055	0.0165	0.0271	2.79661	3.56579	-0.0825811147516315	71648	65763	59048
mt1u_0010001	mt2u_0010001	0.675	0.165	4.0903	4.3087e-05	0.3245	0.0051	0.0165	0.0227	2.79661	3.72131	0.371445313094142	71648	65763	59048
mt1u_0010001	mt2u_0020001	0.6724	0.1722	3.9057	9.3953e-05	0.2824	0.005	0.0165	0.0228	2.79661	3.8	0.321564570696642	71648	65763	59048
mt1u_0010001	mumps_cum_4y	0.3471	0.639	0.5432	0.587	0.0047	0.0046	0.0165	0.0044	2.79661	0.594595	0.00232709586081416	71648	70975	63716
mt1u_0010001	mycotic_or_fungal_infection_cum_2y	0.2138	0.4885	0.4378	0.6616	0.005	0.0048	0.0165	0.0053	2.79661	0.929825	0.00339365709298988	71648	78071	69820
mt1u_0010001	nuts_allergy_score_until_4yo_positive	0.0038	0.3653	0.0105	0.9917	0.0065	0.0049	0.0165	0.0098	2.79661	1.44118	0.00690559433315613	71648	78466	71013
mt1u_0010001	otitis_media_cum_2y	-0.4991	0.2552	-1.9554	0.0505	0.0094	0.0049	0.0165	0.0243	2.79661	3.68182	0.020494136731147	71648	77807	69613
mt1u_0010001	out_of_night_diapers_age_4y	-0.3194	0.2916	-1.0956	0.2733	0.001	0.0051	0.0165	0.0304	2.79661	2.15603	0.00875567571663909	71648	45692	40965
mt1u_0010001	participant_reported_food_allergy_cum_4y	-0.0712	0.1578	-0.4513	0.6518	0.0066	0.0047	0.0165	0.0429	2.79661	4.71429	0.00917825014896831	71648	79705	71144
mt1u_0010001	peanuts_allergy_score_4yo_positive	-0.2795	1.7633	-0.1585	0.8741	-0.0011	0.0045	0.0165	0.0018	2.79661	0.28125	0.000367029337300283	71648	78270	71040
mt1u_0010001	premature_birth	0.1613	0.3504	0.4603	0.6453	0.0093	0.005	0.0165	0.0091	2.79661	1.56897	0.00868057751911824	71648	69261	62122
mt1u_0010001	psychomotor_developmental_delay_cum_4y	NA	NA	NA	NA	0.0096	0.0049	0.0165	-0.0018	2.79661	-0.295082	NA	71648	70975	63716
mt1u_0010001	roseola_infantum_cum_2y	-0.0599	0.3175	-0.1885	0.8505	-3e-04	0.0051	0.0165	0.0126	2.79661	2	0.00055049360692012	71648	78115	69874
mt1u_0010001	rsv_infection_cum_2y	0.0925	0.1949	0.4746	0.6351	-0.0061	0.0051	0.0165	0.0361	2.79661	5.30882	-0.00903003058843016	71648	78062	69813
mt1u_0010001	shellfish_allergy_score_until_4yo_positive	1	1.6453	0.7005	0.4836	-0.0017	0.0051	0.0165	0.0027	2.79661	0.442623	-0.00957727703787179	71648	78277	71045
mt1u_0010001	soba_allergy_score_until_4yo_positive	0.401	0.3668	1.0932	0.2743	-0.0069	0.0048	0.0165	0.0105	2.79661	1.75	-0.0127233173820124	71648	78277	71045
mt1u_0010001	soybean_allergy_score_until_4yo_positive	-0.476	0.462	-1.0302	0.3029	0.0016	0.0053	0.0165	0.0084	2.79661	1.29231	0.0073824238638715	71648	78277	71045
mt1u_0010001	streptococcus_pyogenes_cum_4y	-0.3034	0.4854	-0.625	0.532	0.01	0.0043	0.0165	0.0062	2.79661	0.984127	0.0176345872404272	71648	43650	38929
mt1u_0010001	ucbb_0080001b	-0.0497	0.1908	-0.2604	0.7946	-0.0121	0.0049	0.0165	0.029	2.79661	4.83333	-0.0113336998715508	71648	70976	70943
mt1u_0010001	ucbb_0410001	-0.0026	0.0934	-0.0275	0.9781	-0.0098	0.0062	0.0165	0.3582	2.79661	8.3109	-0.0143557667555501	71648	63210	56828
mt1u_0010001	ucbb_0420001	-0.0362	0.0972	-0.3727	0.7094	-0.0048	0.006	0.0165	0.3484	2.79661	7.81166	-0.00367205569849863	71648	63210	56828
mt1u_0010001	ucbb_0430001	-0.1424	0.0955	-1.4903	0.1362	-0.0027	0.0056	0.0165	0.2981	2.79661	4.26466	0.00817177877510076	71648	63210	56828
mt1u_0010001	ucbb_0450001	-0.1443	0.1199	-1.2032	0.2289	-0.0089	0.0053	0.0165	0.0986	2.79661	10.9556	-0.00522443890755572	71648	60769	54683
mt1u_0010001	ucbb_0460001	-0.0943	0.1195	-0.7889	0.4302	-0.0135	0.0053	0.0165	0.0956	2.79661	10.5055	-0.0130480653671236	71648	62609	56331
mt1u_0010001	ucbb_0480001	-0.0334	0.0997	-0.3347	0.7378	-0.0045	0.0062	0.0165	0.3442	2.79661	7.23109	-0.00358035056153448	71648	61586	55433
mt1u_0010001	upper_respiratory_tract_infection_cum_2y	-0.5801	0.296	-1.9602	0.05	-0.0028	0.0046	0.0165	0.018	2.79661	2.64706	0.00711686633366158	71648	77807	69613
mt1u_0010001	urinary_tract_infections_cum_4y	NA	NA	NA	NA	-0.0112	0.0046	0.0165	-0.0027	2.79661	-0.442623	NA	71648	43650	38929
mt1u_0010001	urticaria_cum_4y	-0.213	0.3072	-0.6934	0.488	-0.0032	0.0051	0.0165	0.0121	2.79661	1.77941	-0.00091556587016378	71648	59117	53235
mt1u_0010001	varicella_cum_4y	-0.0318	0.5263	-0.0605	0.9518	-0.008	0.0049	0.0165	0.0045	2.79661	0.642857	-0.0113376402137378	71648	43650	38929
mt1u_0010001	wheat_allergy_score_until_4yo_positive	-0.1233	0.2153	-0.5728	0.5668	0.0131	0.0051	0.0165	0.0305	2.79661	4.55224	0.0169741671133405	71648	78277	71045
mt1u_0020001	BMI	0.2138	0.1163	1.8386	0.066	0.002	0.0063	0.013	0.1732	2.13115	19.4607	-0.00901641430891612	71475	163835	0
mt1u_0020001	adenovirus_infection_cum_2y	0.7845	0.3862	2.0314	0.0422	-0.0104	0.0051	0.013	0.0171	2.13115	2.71429	-0.0232005082702783	71648	77807	69613
mt1u_0020001	allergic_conjunctivitis_cum_4y	-0.8227	0.3667	-2.2437	0.0249	-0.014	0.0051	0.013	0.0162	2.13115	2.28169	-0.005300417555834	71648	58807	52951
mt1u_0020001	allergic_conjunctivitis_or_rhinitis_or_hay_fever_cum_4y	-0.5942	0.5426	-1.0952	0.2734	-0.0044	0.0051	0.013	0.0086	2.13115	1.11688	0.000983363275838726	71648	60807	54693
mt1u_0020001	allergic_rhinitis_cum_4y	-0.5872	0.4426	-1.3267	0.1846	-0.0018	0.0054	0.013	0.0126	2.13115	1.55556	0.00538212922039994	71648	59039	53165
mt1u_0020001	any_food_allergy_score_positive_until_4yo	0.0176	0.1768	0.0998	0.9205	0.0025	0.0052	0.013	0.0548	2.13115	5.48	0.00224654893079406	71648	78466	71013
mt1u_0020001	asthma_cum_4y	-0.2434	0.2395	-1.0165	0.3094	0.0146	0.0053	0.013	0.0306	2.13115	3.1875	0.0229674624719688	71648	60884	54754
mt1u_0020001	atopic_dermatitis_cum_4y	0.1183	0.1777	0.6657	0.5056	0.0055	0.0053	0.013	0.0633	2.13115	5.86111	0.00337431148859693	71648	60809	54690
mt1u_0020001	autistic_spectrum_disorder_and_pddnos_cum_4y	-0.0493	0.3904	-0.1262	0.8996	0.0053	0.0049	0.013	0.0107	2.13115	1.94545	0.0082934482857225	71648	43650	38929
mt1u_0020001	bone_fracture_cum_4y	0.0445	0.6791	0.0656	0.9477	0.0053	0.0047	0.013	0.0034	2.13115	0.548387	0.00737845724896963	71648	43650	38929
mt1u_0020001	breast_feeding_cessation_1m	0.1539	0.615	0.2502	0.8024	0.0037	0.0048	0.013	0.004	2.13115	0.634921	0.00306223377811958	71648	71026	63663
mt1u_0020001	breast_feeding_cessation_2m	0.0681	0.2902	0.2347	0.8144	-0.0021	0.0046	0.013	0.0142	2.13115	2.18462	-0.00332357312090969	71648	71026	63663
mt1u_0020001	breast_feeding_cessation_3m	0.5254	0.3697	1.4211	0.1553	-0.0016	0.0045	0.013	0.0112	2.13115	1.77778	-0.00825143888748342	71648	69461	62297
mt1u_0020001	breast_feeding_cessation_age	-0.2488	0.2996	-0.8304	0.4063	-0.004	0.0051	0.013	0.018	2.13115	2.14286	-0.000735146913214803	71648	69461	62297
mt1u_0020001	breast_feeding_period_1y	-0.5971	0.3093	-1.9306	0.0535	0.0047	0.0047	0.013	0.0188	2.13115	2.84848	0.0148340403575384	71648	71094	63730
mt1u_0020001	c1hy_0030001b2	0.0207	0.3591	0.0577	0.954	-0.0113	0.0046	0.013	0.0102	2.13115	1.85455	-0.0143010923769946	71648	58615	52695
mt1u_0020001	c1hy_0060002_checked	-0.0475	0.1172	-0.4056	0.6851	0.0059	0.0055	0.013	0.1964	2.13115	12.1235	0.0105402283682136	71648	63210	56828
mt1u_0020001	c1hy_0070002b	0.1464	0.3892	0.3763	0.7067	-0.0019	0.0043	0.013	0.0083	2.13115	1.40678	-0.00390355230925945	71648	58376	52484
mt1u_0020001	c1hy_0100001_2	0.2094	0.3554	0.5893	0.5557	0.0056	0.0054	0.013	0.0118	2.13115	1.81538	0.00416918154322542	71648	61633	55451
mt1u_0020001	c1hy_0100001_3	-0.4843	0.2587	-1.8718	0.0612	0.0061	0.0048	0.013	0.0295	2.13115	3.73418	0.0171669927161922	71648	61531	55350
mt1u_0020001	c1hy_0100001_4	NA	NA	NA	NA	-1e-04	0.0049	0.013	-0.0043	2.13115	-0.767857	NA	71648	61616	55432
mt1u_0020001	c1hy_0100501_3	-0.7919	0.5736	-1.3806	0.1674	0.0065	0.0047	0.013	0.0065	2.13115	1.14035	0.0152531986227266	71648	61100	54961
mt1u_0020001	c1hy_0100501_4	-0.7424	1.2371	-0.6001	0.5484	6e-04	0.0046	0.013	0.0022	2.13115	0.407407	0.00472864971322147	71648	61077	54946
mt1u_0020001	c1hy_0102001_3	NA	NA	NA	NA	0.0026	0.0047	0.013	-0.0046	2.13115	-0.754098	NA	71648	61700	55513
mt1u_0020001	c1hy_0103001_3	0.156	0.2795	0.5582	0.5767	-0.0031	0.0047	0.013	0.018	2.13115	3.33333	-0.00619527701409505	71648	61689	55508
mt1u_0020001	c1hy_0103501_2	-0.0891	0.2587	-0.3443	0.7306	-0.0136	0.005	0.013	0.0212	2.13115	2.94444	-0.0150979777392773	71648	61478	55311
mt1u_0020001	c1hy_0103501_3	0.007	0.9561	0.0073	0.9942	-0.004	0.0048	0.013	0.0018	2.13115	0.295082	-0.00486606864385307	71648	61554	55386
mt1u_0020001	c1hy_0104001_2	-0.1297	0.2421	-0.5356	0.5922	-0.0233	0.0054	0.013	0.0266	2.13115	4.09231	-0.0264850095795307	71648	59626	53677
mt1u_0020001	c1hy_0104001_3	NA	NA	NA	NA	-0.0017	0.0055	0.013	-0.0029	2.13115	-0.508772	NA	71648	61862	55657
mt1u_0020001	c1hy_0104501_2	-0.0647	0.4543	-0.1425	0.8867	-8e-04	0.0051	0.013	0.0064	2.13115	1.03226	-0.000370378807755283	71648	61862	55657
mt1u_0020001	c1hy_0105001_2	-0.4061	0.2596	-1.5643	0.1178	-0.006	0.0053	0.013	0.028	2.13115	4.24242	0.000582816949819547	71648	61862	55657
mt1u_0020001	c1hy_0105001_3	NA	NA	NA	NA	-7e-04	0.0047	0.013	-0.003	2.13115	-0.491803	NA	71648	61862	55657
mt1u_0020001	c1hy_0240001_1	-0.095	0.5835	-0.1628	0.8707	0.0077	0.0049	0.013	0.0045	2.13115	0.725806	0.0100249568733035	71648	61862	55657
mt1u_0020001	c1hy_0240001_2	0.046	0.4995	0.0922	0.9266	-0.01	0.0048	0.013	0.0057	2.13115	0.890625	-0.0124744302553233	71648	61862	55657
mt1u_0020001	c1hy_0250001_1	0.2086	0.2441	0.8544	0.3929	0.006	0.0049	0.013	0.0278	2.13115	3.80822	0.00327841790396793	71648	61862	55657
mt1u_0020001	c1hy_0250001_2	0.0662	0.3022	0.219	0.8267	-0.002	0.0053	0.013	0.0162	2.13115	2.41791	-0.00340273015579016	71648	61862	55657
mt1u_0020001	c1hy_0250001_3	-0.3838	0.2449	-1.5673	0.117	0.0045	0.0053	0.013	0.0352	2.13115	5.10145	0.013929451562435	71648	61862	55657
mt1u_0020001	c1hy_0380101_1	NA	NA	NA	NA	-0.0209	0.0049	0.013	-0.0018	2.13115	-0.295082	NA	71648	61862	55657
mt1u_0020001	c1hy_0380101_2	-0.1729	0.3753	-0.4607	0.645	0.0047	0.0048	0.013	0.0101	2.13115	1.68333	0.00769206313611266	71648	61862	55657
mt1u_0020001	c1hy_0380101_3	NA	NA	NA	NA	0.0173	0.0048	0.013	-7e-04	2.13115	-0.106061	NA	71648	61862	55657
mt1u_0020001	c1hy_0380101_4	NA	NA	NA	NA	-0.0024	0.0048	0.013	-2e-04	2.13115	-0.03125	NA	71648	61411	55265
mt1u_0020001	c1hy_0493002b	0.715	0.8823	0.8104	0.4177	0.0067	0.0051	0.013	0.0045	2.13115	0.789474	0.0028045751480072	71648	58487	52580
mt1u_0020001	c1hy_asq_total	0.2157	0.1621	1.3305	0.1834	-1.1299e-05	0.005	0.013	0.0772	2.13115	8.21277	-0.00718237009863033	71648	20256	20238
mt1u_0020001	c1hy_bed_time	0.3315	0.2677	1.2386	0.2155	5e-04	0.0055	0.013	0.0269	2.13115	3.68493	-0.00574989639720924	71648	70019	62781
mt1u_0020001	c1hy_bmi	0.1146	0.1244	0.9217	0.3567	-0.0031	0.0054	0.013	0.1847	2.13115	13.2878	-0.00972386989430813	71648	71426	71369
mt1u_0020001	c1hy_nap_count	0.0297	0.2786	0.1067	0.915	-0.0095	0.0048	0.013	0.0165	2.13115	2.46269	-0.0113792082203964	71648	69210	62078
mt1u_0020001	c1hy_night_wake_up_count	-0.1772	0.2422	-0.7319	0.4642	-0.0119	0.005	0.013	0.0287	2.13115	4.28358	-0.0102909477940355	71648	69210	62078
mt1u_0020001	c1hy_psi_cf	-0.0447	0.2422	-0.1844	0.8537	-0.004	0.0049	0.013	0.0264	2.13115	4.125	-0.0039874285632277	71648	63210	56828
mt1u_0020001	c1hy_sleep_time_day	0.0543	0.2856	0.1901	0.8493	0.0087	0.005	0.013	0.0195	2.13115	3.25	0.0091512525234677	71648	69260	62112
mt1u_0020001	c1hy_sleep_time_night	-0.1815	0.2732	-0.6645	0.5064	-4e-04	0.0053	0.013	0.0231	2.13115	3.34783	0.00274116997865061	71648	69261	62122
mt1u_0020001	c1hy_total_sleep_time	-0.1671	0.3709	-0.4506	0.6523	0.0062	0.0046	0.013	0.01	2.13115	1.5873	0.00904089954719764	71648	69260	62112
mt1u_0020001	c1hy_wake_up_time	0.1651	0.1671	0.9878	0.3232	0.0184	0.0054	0.013	0.0699	2.13115	9.07792	0.0164714898715702	71648	70019	62781
mt1u_0020001	c1y_0010001_1	NA	NA	NA	NA	NA	NA	0.013	2e-04	2.13115	0.0350877	NA	71648	61862	55657
mt1u_0020001	c1y_0010001_3	NA	NA	NA	NA	-0.0057	0.0054	0.013	-4e-04	2.13115	-0.0677966	NA	71648	61669	55488
mt1u_0020001	c1y_0080104_checked	-0.1281	0.1371	-0.9339	0.3503	0.0049	0.0058	0.013	0.1944	2.13115	9.21327	0.0137293284638442	71648	63210	56828
mt1u_0020001	c1y_0080204_checked	0.1501	0.119	1.2609	0.2073	0.0043	0.0049	0.013	0.2505	2.13115	11.0841	-0.00403843477764935	71648	63210	56828
mt1u_0020001	c1y_0090005b	NA	NA	NA	NA	0.0066	0.0048	0.013	-0.0013	2.13115	-0.188406	NA	71648	58597	52675
mt1u_0020001	c1y_0170001_1	-0.0608	0.3531	-0.1721	0.8633	0.0034	0.0054	0.013	0.0144	2.13115	2.18182	0.00497113742654572	71648	61733	55542
mt1u_0020001	c1y_0170001_1_3	-0.1125	0.1753	-0.6419	0.5209	0.0048	0.0052	0.013	0.0501	2.13115	5.16495	0.00858872037118127	71648	69212	62076
mt1u_0020001	c1y_0170001_3	-0.1971	0.2579	-0.7644	0.4446	0.0035	0.0052	0.013	0.0238	2.13115	3.05128	0.00780187977505717	71648	61726	55534
mt1u_0020001	c1y_0210001_1	-0.3015	0.3877	-0.7777	0.4368	0.0166	0.005	0.013	0.0085	2.13115	1.25	0.0245560884042246	71648	54725	49210
mt1u_0020001	c1y_0210001_2	0.3283	0.3925	0.8364	0.4029	-0.017	0.0049	0.013	0.0083	2.13115	1.23881	-0.0254457836607376	71648	54023	48595
mt1u_0020001	c1y_0220001_1	0.0819	0.2738	0.2993	0.7647	0.0057	0.0048	0.013	0.0185	2.13115	3.13559	0.00612033392714085	71648	54087	48647
mt1u_0020001	c1y_0220001_2	-0.3378	0.2803	-1.2051	0.2282	2e-04	0.0051	0.013	0.016	2.13115	2.38806	0.00518669849988874	71648	61648	55461
mt1u_0020001	c1y_0220001_3	0.1972	0.1908	1.0338	0.3012	-0.0138	0.0052	0.013	0.0414	2.13115	6.27273	-0.021685641846383	71648	61779	55581
mt1u_0020001	c1y_1_bmi	0.0494	0.1277	0.3871	0.6987	8e-04	0.006	0.013	0.2582	2.13115	13.1066	-0.00240963182501306	71648	71685	71647
mt1u_0020001	c1y_2_bmi	-0.0065	0.1076	-0.0603	0.9519	-0.0043	0.0059	0.013	0.282	2.13115	17.4074	-0.00465247206222073	71648	71426	71369
mt1u_0020001	c1y_asq_total	0.3498	0.1429	2.4485	0.0143	-0.0074	0.005	0.013	0.1088	2.13115	11.6989	-0.0288781427947974	71648	20259	20241
mt1u_0020001	c1y_bed_time	0.2835	0.3324	0.8529	0.3937	-1e-04	0.0047	0.013	0.0129	2.13115	2.01562	-0.00383342869764077	71648	70403	63138
mt1u_0020001	c1y_nap_count	-0.2262	0.2925	-0.7736	0.4392	-0.0141	0.0054	0.013	0.0192	2.13115	3.04762	-0.0124882786274356	71648	70403	63138
mt1u_0020001	c1y_night_wake_up_count	-0.1673	0.2417	-0.6921	0.4889	-0.0092	0.0046	0.013	0.0191	2.13115	3.03175	-0.00783851956857954	71648	70403	63138
mt1u_0020001	c1y_sleep_time_day	0.034	0.284	0.1197	0.9047	0.0099	0.0052	0.013	0.0204	2.13115	3.2381	0.0108029560410898	71648	69945	62708
mt1u_0020001	c1y_sleep_time_night	-0.1858	0.2288	-0.8119	0.4169	-0.003	0.0052	0.013	0.029	2.13115	4.26471	0.000225613488028302	71648	69945	62708
mt1u_0020001	c1y_total_sleep_time	-0.004	0.2376	-0.0169	0.9865	0.0042	0.005	0.013	0.0279	2.13115	4.5	0.00491829857797148	71648	69945	62708
mt1u_0020001	c1y_wake_up_time	0.2882	0.1621	1.7778	0.0754	0.0143	0.005	0.013	0.063	2.13115	8.87324	0.00815041169398313	71648	70403	63138
mt1u_0020001	c2hy_0030002_checked	0.0723	0.1065	0.6785	0.4975	0.0087	0.0057	0.013	0.2841	2.13115	13.4645	0.00715312978981473	71648	61862	55657
mt1u_0020001	c2hy_0040401b	NA	NA	NA	NA	0.0022	0.0049	0.013	-0.0044	2.13115	-0.733333	NA	71648	62841	56488
mt1u_0020001	c2hy_asq_total	0.2412	0.159	1.5169	0.1293	1e-04	0.0051	0.013	0.0765	2.13115	8.89535	-0.00786185793312998	71648	70976	70943
mt1u_0020001	c2hy_bmi	0.0542	0.1004	0.5401	0.5891	0.0037	0.0053	0.013	0.2398	2.13115	16.2027	0.000787939105207019	71648	71426	71369
mt1u_0020001	c2hy_psi_cf	-0.5192	0.2547	-2.0389	0.0415	0.0018	0.0051	0.013	0.0273	2.13115	4.33333	0.0121579972863316	71648	63210	56828
mt1u_0020001	c2y_0030002_checked	0.043	0.1055	0.4076	0.6836	0.0054	0.0057	0.013	0.2606	2.13115	11.8455	0.00463144210245435	71648	61862	55657
mt1u_0020001	c2y_0070301b	NA	NA	NA	NA	0.0021	0.0053	0.013	-2e-04	2.13115	-0.0338983	NA	71648	58518	52607
mt1u_0020001	c2y_0080001_1	-0.2625	0.2872	-0.9139	0.3607	0.0036	0.0056	0.013	0.0208	2.13115	3.25	0.00877656169397779	71648	61700	55514
mt1u_0020001	c2y_0080001_2	-0.0681	0.2754	-0.2472	0.8047	-0.0014	0.0054	0.013	0.0219	2.13115	3.47619	-0.000536403244173781	71648	61760	55563
mt1u_0020001	c2y_0090001b2	NA	NA	NA	NA	8.2053e-05	0.0046	0.013	-0.008	2.13115	-1.37931	NA	71648	62765	56423
mt1u_0020001	c2y_0100001_2	0.0054	0.2785	0.0195	0.9845	0.0068	0.005	0.013	0.0196	2.13115	2.9697	0.00820178299270008	71648	61540	55374
mt1u_0020001	c2y_0100001_3	-0.1661	0.261	-0.6363	0.5246	-0.0018	0.0053	0.013	0.0195	2.13115	2.70833	0.000495323498992888	71648	61614	55437
mt1u_0020001	c2y_0100001_4	-0.6096	0.4897	-1.2449	0.2132	-0.0018	0.0048	0.013	0.008	2.13115	1.25	0.00409285923170025	71648	61048	54939
mt1u_0020001	c2y_0100501_3	-0.2737	0.415	-0.6596	0.5095	0.0015	0.0048	0.013	0.0093	2.13115	1.55	0.00486175548043941	71648	61589	55416
mt1u_0020001	c2y_0102001_3	NA	NA	NA	NA	0.0088	0.0052	0.013	-5e-04	2.13115	-0.0877193	NA	71648	61610	55428
mt1u_0020001	c2y_0103501_2	-0.0968	0.2988	-0.3239	0.746	-0.0045	0.0052	0.013	0.0157	2.13115	2.34328	-0.00407111211936008	71648	61560	55389
mt1u_0020001	c2y_0103501_3	NA	NA	NA	NA	NA	NA	0.013	5e-04	2.13115	0.0833333	NA	71648	61568	55396
mt1u_0020001	c2y_0104001_2	-0.2801	0.2857	-0.9804	0.3269	-0.022	0.0047	0.013	0.0185	2.13115	2.68116	-0.0223611858440303	71648	61675	55495
mt1u_0020001	c2y_0104001_3	NA	NA	NA	NA	-2.7373e-06	0.005	0.013	-0.0028	2.13115	-0.491228	NA	71648	52611	47316
mt1u_0020001	c2y_0104501_2	NA	NA	NA	NA	0.0027	0.0052	0.013	-0.009	2.13115	-1.55172	NA	71648	49932	44951
mt1u_0020001	c2y_0105001_2	-0.3262	0.2629	-1.2405	0.2148	-0.011	0.005	0.013	0.0227	2.13115	3.28986	-0.00927865506518898	71648	49370	44455
mt1u_0020001	c2y_0105001_3	0.3603	0.8469	0.4254	0.6705	0.0011	0.005	0.013	0.0027	2.13115	0.457627	-0.000685812686890403	71648	50549	45523
mt1u_0020001	c2y_asq_total	0.4283	0.1742	2.4594	0.0139	-0.0057	0.0046	0.013	0.079	2.13115	8.97727	-0.0203759406150178	71648	71680	71647
mt1u_0020001	c2y_bmi	0.0415	0.1084	0.3826	0.702	-0.0015	0.0059	0.013	0.237	2.13115	16.4583	-0.00438701199369734	71648	71426	71369
mt1u_0020001	c3hy_asq_acomu	0.1025	0.2103	0.4874	0.626	0.003	0.005	0.013	0.0435	2.13115	5.50633	0.00118465410843432	71648	61862	55657
mt1u_0020001	c3hy_asq_bgm	0.2441	0.1724	1.4159	0.1568	0.0052	0.0047	0.013	0.0563	2.13115	7.40789	-0.000397565404778965	71648	61862	55657
mt1u_0020001	c3hy_asq_cfm	-0.0601	0.1813	-0.3317	0.7401	0.0072	0.0051	0.013	0.0529	2.13115	6.78205	0.0105379073490618	71648	61862	55657
mt1u_0020001	c3hy_asq_dproblem	-0.0463	0.2069	-0.224	0.8228	0.0095	0.0048	0.013	0.0431	2.13115	5.4557	0.0128207158509771	71648	61862	55657
mt1u_0020001	c3hy_asq_epersonal	-0.0305	0.2016	-0.1511	0.8799	0.0078	0.0053	0.013	0.0429	2.13115	4.98837	0.0103406420872921	71648	61862	55657
mt1u_0020001	c3hy_asq_total	0.0561	0.1686	0.3328	0.7393	0.0067	0.0053	0.013	0.0646	2.13115	8.17722	0.0053166899091595	71648	70960	70940
mt1u_0020001	c3hy_bmi	0.0273	0.0993	0.2747	0.7836	0.008	0.0059	0.013	0.2701	2.13115	16.3697	0.00754164692387887	71648	71426	71369
mt1u_0020001	c3hy_psi_cf	-0.4998	0.2473	-2.0209	0.0433	-3e-04	0.0046	0.013	0.0334	2.13115	4.07317	0.0102987796680263	71648	63210	56828
mt1u_0020001	c3y_0030002_checked	0.0575	0.1026	0.5601	0.5754	0.0083	0.0062	0.013	0.3134	2.13115	14.3105	0.00760200849897239	71648	61862	55657
mt1u_0020001	c3y_0040001_1	0.4335	0.4634	0.9354	0.3496	-0.0051	0.005	0.013	0.0083	2.13115	1.22059	-0.0107293060971568	71648	61622	55444
mt1u_0020001	c3y_0040001_2	-0.3718	0.3943	-0.943	0.3457	0.0043	0.0052	0.013	0.0111	2.13115	1.65672	0.00980215124070569	71648	60142	54097
mt1u_0020001	c3y_0050001_1	0.2545	0.2542	1.0013	0.3167	-8e-04	0.0051	0.013	0.022	2.13115	3.18841	-0.00537611262242254	71648	59228	53287
mt1u_0020001	c3y_0050001_2	-0.7002	0.5065	-1.3824	0.1668	0.0014	0.0051	0.013	0.0089	2.13115	1.28986	0.00931033810354874	71648	61699	55514
mt1u_0020001	c3y_0050001_3	0.0282	0.1853	0.1523	0.8789	0.0027	0.0046	0.013	0.0435	2.13115	6.30435	0.00263754076890352	71648	61717	55529
mt1u_0020001	c3y_0100301b	-0.5408	0.8242	-0.6562	0.5117	0.0076	0.0051	0.013	0.0041	2.13115	0.554054	0.0131053825426126	71648	62606	56275
mt1u_0020001	c3y_0110001_3	0.0829	0.2599	0.3192	0.7496	0.0035	0.005	0.013	0.0212	2.13115	2.90411	0.00287709335831274	71648	61329	55186
mt1u_0020001	c3y_0110501_3	-0.0442	0.7545	-0.0586	0.9532	0.0054	0.0047	0.013	0.0021	2.13115	0.368421	0.00677001002689031	71648	61302	55161
mt1u_0020001	c3y_0112001_3	NA	NA	NA	NA	-6e-04	0.0047	0.013	-0.0015	2.13115	-0.254237	NA	71648	61581	55405
mt1u_0020001	c3y_0113501_2	0.7522	0.8366	0.8991	0.3686	-3e-04	0.0054	0.013	0.0043	2.13115	0.661538	-0.00604748835757992	71648	57915	52061
mt1u_0020001	c3y_0113501_3	NA	NA	NA	NA	0.0045	0.0046	0.013	-0.0015	2.13115	-0.217391	NA	71648	61192	55060
mt1u_0020001	c3y_0114001_2	0.2025	0.686	0.2953	0.7678	-0.0152	0.0051	0.013	0.0042	2.13115	0.591549	-0.0198375676439452	71648	61929	55722
mt1u_0020001	c3y_0114001_3	NA	NA	NA	NA	-0.0027	0.0048	0.013	-0.0047	2.13115	-0.783333	NA	71648	61689	55496
mt1u_0020001	c3y_0114501_2	NA	NA	NA	NA	-0.0074	0.0053	0.013	-0.0038	2.13115	-0.666667	NA	71648	62053	55833
mt1u_0020001	c3y_0115001_2	-0.2181	0.2854	-0.7643	0.4447	-0.0093	0.0049	0.013	0.0175	2.13115	2.46479	-0.00797177730842574	71648	61695	55505
mt1u_0020001	c3y_0115001_3	-1	5.0575	-0.3813	0.703	-0.0029	0.005	0.013	0.0016	2.13115	0.231884	0.00537198062965275	71648	62078	55855
mt1u_0020001	c3y_0280201b	0.5203	0.7373	0.7056	0.4804	-0.0029	0.005	0.013	0.0051	2.13115	0.689189	-0.00776661789602051	71648	62274	55990
mt1u_0020001	c3y_0280301b	NA	NA	NA	NA	0.0051	0.0049	0.013	-0.0041	2.13115	-0.602941	NA	71648	62714	56376
mt1u_0020001	c3y_0280501b	-0.1174	0.4426	-0.2652	0.7908	-0.0057	0.0049	0.013	0.0089	2.13115	1.27143	-0.00482737870616843	71648	77614	70405
mt1u_0020001	c3y_0280601b	-0.0333	0.4851	-0.0688	0.9452	-0.0119	0.0047	0.013	0.0065	2.13115	0.866667	-0.0124192544592451	71648	77614	70405
mt1u_0020001	c3y_0280901b	NA	NA	NA	NA	-0.0065	0.0047	0.013	-0.0038	2.13115	-0.520548	NA	71648	77614	70405
mt1u_0020001	c3y_0600101_1	NA	NA	NA	NA	-0.02	0.005	0.013	-0.01	2.13115	-1.5625	NA	71648	61919	55713
mt1u_0020001	c3y_0600101_2	NA	NA	NA	NA	NA	NA	0.013	0.001	2.13115	0.15625	NA	71648	49042	43695
mt1u_0020001	c3y_0600101_3	NA	NA	NA	NA	0.0142	0.0047	0.013	-0.0012	2.13115	-0.181818	NA	71648	59809	53777
mt1u_0020001	c3y_0600101_4	NA	NA	NA	NA	0.0026	0.0052	0.013	-0.0052	2.13115	-0.787879	NA	71648	59805	53774
mt1u_0020001	c3y_asq_total	0.055	0.1661	0.3311	0.7405	0.0056	0.0053	0.013	0.0674	2.13115	8.53165	0.00414096382464316	71648	71664	71644
mt1u_0020001	c3y_bed_time	0.4388	0.2641	1.6617	0.0966	-0.0068	0.0051	0.013	0.0309	2.13115	4.29167	-0.0169716434429869	71648	67701	60688
mt1u_0020001	c3y_bmi	0.0838	0.0997	0.8405	0.4006	0.0043	0.0058	0.013	0.2654	2.13115	15.7976	-0.000718922128991642	71648	71426	71369
mt1u_0020001	c3y_nap_count	0.5312	0.3363	1.5792	0.1143	-0.0147	0.0057	0.013	0.0206	2.13115	3.12121	-0.0259931277452152	71648	67753	60735
mt1u_0020001	c3y_night_wake_up_count	-0.0425	0.3005	-0.1415	0.8875	-0.0091	0.0051	0.013	0.0214	2.13115	2.77922	-0.00990074479731856	71648	67753	60735
mt1u_0020001	c3y_sleep_time_day	0.4504	0.3201	1.4069	0.1595	-0.0055	0.0055	0.013	0.0233	2.13115	3.32857	-0.0143935218887858	71648	68095	61044
mt1u_0020001	c3y_sleep_time_night	-0.3464	0.2496	-1.388	0.1651	0.0115	0.0052	0.013	0.0351	2.13115	4.94366	0.0211007449169991	71648	67753	60735
mt1u_0020001	c3y_total_sleep_time	0.2865	0.3958	0.7237	0.4693	0.0025	0.0052	0.013	0.0118	2.13115	1.84375	-0.000696478186497042	71648	68095	61044
mt1u_0020001	c3y_wake_up_time	0.1605	0.1743	0.9207	0.3572	0.0125	0.0053	0.013	0.0777	2.13115	9.03488	0.00969392140746101	71648	67637	60639
mt1u_0020001	c4y_0042102b	-0.2137	0.2101	-1.0174	0.309	0.0149	0.0055	0.013	0.0495	2.13115	5.625	0.0218905744374121	71648	77614	70405
mt1u_0020001	c4y_0060301b	-0.4324	1.3941	-0.3102	0.7564	0.0064	0.005	0.013	0.0017	2.13115	0.261538	0.008876860797385	71648	77614	70405
mt1u_0020001	c4y_0070001_3	-0.2668	0.3714	-0.7184	0.4725	0.0026	0.0051	0.013	0.0123	2.13115	1.5375	0.00662637779875441	71648	59634	53632
mt1u_0020001	c4y_0070501_3	-0.1252	0.7438	-0.1683	0.8663	7e-04	0.0049	0.013	0.0028	2.13115	0.444444	0.00162026625665429	71648	59801	53774
mt1u_0020001	c4y_0073501_2	-0.4991	0.289	-1.7272	0.0841	0.0099	0.0055	0.013	0.0278	2.13115	3.97143	0.0219944954515516	71648	59733	53716
mt1u_0020001	c4y_0073501_3	NA	NA	NA	NA	0.0017	0.0048	0.013	-0.0024	2.13115	-0.347826	NA	71648	58159	52243
mt1u_0020001	c4y_0074001_2	-0.3528	0.497	-0.7099	0.4778	-0.0039	0.0053	0.013	0.0094	2.13115	1.25333	-0.000928626043901992	71648	58174	52257
mt1u_0020001	c4y_0075001_2	-1	2.7097	-0.5094	0.6105	-0.0023	0.0051	0.013	0.0023	2.13115	0.315068	0.00474200512418168	71648	58136	52222
mt1u_0020001	c4y_0075001_3	NA	NA	NA	NA	NA	NA	0.013	0.0017	2.13115	0.257576	NA	71648	58088	52178
mt1u_0020001	c4y_0075501_2	-1	8.8558	-0.2304	0.8178	0.0017	0.0051	0.013	0.0019	2.13115	0.253333	0.0123374053252464	71648	57999	52105
mt1u_0020001	c4y_0075501_3	-0.9702	0.6329	-1.5329	0.1253	-0.0058	0.0046	0.013	0.008	2.13115	1.17647	0.00262389595417419	71648	56053	50366
mt1u_0020001	c4y_0310401b	NA	NA	NA	NA	0.0043	0.0051	0.013	-0.0049	2.13115	-0.544444	NA	71648	69375	62687
mt1u_0020001	c4y_0310901b	-0.5213	0.4723	-1.1038	0.2697	-0.0023	0.0046	0.013	0.0128	2.13115	1.52381	0.00434052956292455	71648	77736	70347
mt1u_0020001	c4y_0490001_1	-0.0437	0.3415	-0.1279	0.8983	0.0047	0.0051	0.013	0.0125	2.13115	1.66667	0.00655399564336858	71648	56066	50375
mt1u_0020001	c4y_0490001_2	0.179	0.4109	0.4356	0.6632	-0.0029	0.0051	0.013	0.0097	2.13115	1.34722	-0.00572488877888889	71648	56035	50345
mt1u_0020001	c4y_0490001_3	-0.5741	3.1875	-0.1801	0.8571	-0.0051	0.005	0.013	0.0014	2.13115	0.208955	-0.00401596534942997	71648	55716	50065
mt1u_0020001	c4y_asq_acomu	0.0305	0.1832	0.1666	0.8677	-0.0045	0.0051	0.013	0.058	2.13115	6.59091	-0.00645098587474828	71648	61862	55657
mt1u_0020001	c4y_asq_bgm	0.3918	0.2118	1.85	0.0643	0.0059	0.0051	0.013	0.0502	2.13115	6.12195	-0.00304838646203878	71648	61862	55657
mt1u_0020001	c4y_asq_cfm	-0.0519	0.1969	-0.2638	0.7919	0.0077	0.0053	0.013	0.0527	2.13115	6.3494	0.0109302753281044	71648	61862	55657
mt1u_0020001	c4y_asq_dproblem	-0.0071	0.2008	-0.0355	0.9717	0.0086	0.0048	0.013	0.0419	2.13115	5.2375	0.0107490130406947	71648	61862	55657
mt1u_0020001	c4y_asq_epersonal	-0.2428	0.2608	-0.9311	0.3518	0.0012	0.005	0.013	0.0279	2.13115	3.44444	0.00618613950533712	71648	61862	55657
mt1u_0020001	c4y_asq_total	0.0973	0.1816	0.5359	0.592	0.0019	0.0049	0.013	0.0553	2.13115	6.28409	-0.000733843098652091	71648	71655	71643
mt1u_0020001	c4y_bmi	0.0441	0.097	0.4547	0.6494	0.0013	0.0056	0.013	0.2773	2.13115	16.7048	-0.00159221320571052	71648	71426	71369
mt1u_0020001	c6m_0010201_1	-0.28	0.3397	-0.8242	0.4098	-0.0101	0.0054	0.013	0.0218	2.13115	1.87931	-0.00757812601711205	71648	61062	54939
mt1u_0020001	c6m_0010201_2	-0.5452	0.4119	-1.3236	0.1856	0.0039	0.0052	0.013	0.016	2.13115	1.64948	0.0127124077683494	71648	61862	55657
mt1u_0020001	c6m_0010201_3	-0.9545	1.4864	-0.6421	0.5208	0.0061	0.005	0.013	0.0042	2.13115	0.466667	0.0144742525197301	71648	61862	55657
mt1u_0020001	c6m_0010201_5	0.5406	0.3074	1.7589	0.0786	0.0037	0.0054	0.013	0.0312	2.13115	2.88889	-0.00660542592092178	71648	61796	55597
mt1u_0020001	c6m_0020001_1	-0.4428	0.3408	-1.2993	0.1938	0.0058	0.0047	0.013	0.0142	2.13115	1.97222	0.0131718598072807	71648	61157	55032
mt1u_0020001	c6m_0020001_2	-0.2174	0.7847	-0.277	0.7818	-0.0032	0.0048	0.013	0.0029	2.13115	0.467742	-0.00252265092291747	71648	61537	55371
mt1u_0020001	c6m_0020001_3	0.7661	0.3999	1.9155	0.0554	-0.002	0.0048	0.013	0.0132	2.13115	1.97015	-0.0128858099843528	71648	49116	44247
mt1u_0020001	c6m_0040108b	NA	NA	NA	NA	-0.0046	0.0047	0.013	-0.0074	2.13115	-0.795699	NA	71648	59091	53109
mt1u_0020001	c6m_0040109b	NA	NA	NA	NA	NA	NA	0.013	3e-04	2.13115	0.0333333	NA	71648	59091	53109
mt1u_0020001	c6m_0040110b	0.2085	0.3053	0.6831	0.4945	-0.0047	0.005	0.013	0.0225	2.13115	2.29592	-0.00949471110761276	71648	59032	53065
mt1u_0020001	c6m_0040111b	1	1.4175	1.0277	0.3041	-0.0149	0.0049	0.013	0.0059	2.13115	0.641304	-0.0313309734649146	71648	58926	52973
mt1u_0020001	c6m_0070103_checked	0.0374	0.1114	0.3355	0.7372	0.0076	0.006	0.013	0.2189	2.13115	12.3672	0.00797800491534159	71648	63210	56828
mt1u_0020001	c6m_0090001b	0.707	0.8998	0.7857	0.432	0.0058	0.0049	0.013	0.0033	2.13115	0.611111	0.00249963440920685	71648	59006	53041
mt1u_0020001	c6m_0170001_1	0.184	0.4675	0.3936	0.6939	0.0103	0.0053	0.013	0.0062	2.13115	1.05085	0.0107856850207585	71648	61714	55530
mt1u_0020001	c6m_0170001_2	-0.0389	0.3705	-0.1049	0.9164	-0.0119	0.0053	0.013	0.0098	2.13115	1.66102	-0.013966349248326	71648	61757	55564
mt1u_0020001	c6m_0180001_1	-0.2723	0.2305	-1.1815	0.2374	0.0037	0.0053	0.013	0.0403	2.13115	5.30263	0.0110078773964316	71648	60361	54303
mt1u_0020001	c6m_0180001_2	0.1207	0.3269	0.3693	0.7119	-0.0044	0.0053	0.013	0.0164	2.13115	2.44776	-0.00727157142835901	71648	58745	52840
mt1u_0020001	c6m_0180001_3	0.3489	0.2732	1.2772	0.2015	-0.0061	0.005	0.013	0.0213	2.13115	3.13235	-0.01333121119295	71648	61862	55657
mt1u_0020001	c6m_0220001_1	0.3798	0.6292	0.6036	0.5461	0.0055	0.005	0.013	0.0043	2.13115	0.796296	0.00377199449617532	71648	61862	55657
mt1u_0020001	c6m_0380001_1	0.903	1.1064	0.8161	0.4144	-0.0073	0.0052	0.013	0.003	2.13115	0.566038	-0.0144873822383439	71648	61862	55657
mt1u_0020001	c6m_asq_total	0.3487	0.1654	2.1087	0.035	-0.0077	0.0057	0.013	0.0766	2.13115	9.34146	-0.0267077121374391	71648	20259	20241
mt1u_0020001	c6m_bed_time	0.3126	0.2774	1.1271	0.2597	-9e-04	0.0051	0.013	0.0177	2.13115	2.85484	-0.00586506303422855	71648	67658	60650
mt1u_0020001	c6m_bmi	-0.0201	0.1003	-0.2002	0.8414	-0.0026	0.0061	0.013	0.2613	2.13115	18.2727	-0.0016885069264144	71648	70955	70939
mt1u_0020001	c6m_nap_count	0.135	0.3194	0.4228	0.6725	-0.0073	0.005	0.013	0.0172	2.13115	3.07143	-0.0105566379799315	71648	67669	60667
mt1u_0020001	c6m_night_wake_up_count	-0.238	0.2694	-0.8832	0.3771	-0.0044	0.005	0.013	0.0195	2.13115	3.36207	-0.0012813536045782	71648	67682	60675
mt1u_0020001	c6m_sleep_time_day	0.0467	0.2753	0.1697	0.8653	0.022	0.0051	0.013	0.0205	2.13115	3.53448	0.0249137302155136	71648	67613	60622
mt1u_0020001	c6m_sleep_time_night	-0.1974	0.28	-0.705	0.4808	0.0045	0.0053	0.013	0.0187	2.13115	2.92188	0.00837541997370288	71648	67669	60667
mt1u_0020001	c6m_total_sleep_time	-0.1978	0.3343	-0.5916	0.5541	0.0195	0.005	0.013	0.0138	2.13115	2.3	0.025377721564503	71648	67613	60622
mt1u_0020001	c6m_wake_up_time	0.2608	0.1954	1.3347	0.182	0.0208	0.0052	0.013	0.0394	2.13115	5.9697	0.0184607308046602	71648	67658	60650
mt1u_0020001	c_hospital_kikan	0.1805	0.3042	0.5933	0.553	-0.029	0.0054	0.013	0.0146	2.13115	2.51724	-0.0383960568970567	71648	59247	53405
mt1u_0020001	childcare_facility_daycare_time_3y	-0.0585	0.5276	-0.1109	0.9117	0.0103	0.0049	0.013	0.0083	2.13115	0.783019	0.0124153003467155	71648	69328	62176
mt1u_0020001	childcare_facility_daycare_time_4y	NA	NA	NA	NA	NA	NA	0.013	5e-04	2.13115	0.0694444	NA	71648	69328	62176
mt1u_0020001	childcare_facility_starting_age	-0.2092	0.4972	-0.4208	0.6739	-0.0012	0.0051	0.013	0.0107	2.13115	0.972727	0.00111929430219972	71648	69212	62076
mt1u_0020001	constipation_3y	-0.2189	0.2541	-0.8618	0.3888	0.0048	0.0049	0.013	0.028	2.13115	3.94366	0.00965400050895085	71648	73735	66083
mt1u_0020001	constipation_4y	0.1956	0.2363	0.8275	0.4079	-0.003	0.0048	0.013	0.0332	2.13115	4.61111	-0.00753777220468902	71648	73735	66083
mt1u_0020001	constipation_cum_4y	-0.0141	0.199	-0.0711	0.9433	0.0046	0.0048	0.013	0.0485	2.13115	5.98765	0.00558622454009885	71648	73735	66083
mt1u_0020001	constipation_severity_3y	-0.1105	0.2294	-0.4816	0.6301	7e-04	0.0049	0.013	0.0363	2.13115	4.65385	0.0034923345900647	71648	43650	38929
mt1u_0020001	constipation_severity_4y	-0.1067	0.2352	-0.4534	0.6503	-0.0049	0.0049	0.013	0.0324	2.13115	4.37838	-0.00337092275370478	71648	70975	63716
mt1u_0020001	dr0m_0020701_1	-0.1508	0.3816	-0.3953	0.6926	0.0093	0.005	0.013	0.0087	2.13115	1.58182	0.0128677954591474	71648	61862	55657
mt1u_0020001	dr0m_0020701_3	0.2384	0.336	0.7094	0.4781	-0.0085	0.0052	0.013	0.0126	2.13115	2.29091	-0.0133900157292116	71648	61862	55657
mt1u_0020001	dr0m_bmi	0.0856	0.1276	0.6709	0.5023	0.0214	0.0057	0.013	0.1436	2.13115	13.0545	0.0193716890257863	71648	70951	70939
mt1u_0020001	dr1m_0040501b	-0.5967	0.4147	-1.4391	0.1501	2e-04	0.0053	0.013	0.009	2.13115	1.8	0.00678059544457026	71648	56035	50348
mt1u_0020001	dr1m_bmi	0.0496	0.139	0.3568	0.7212	0.0071	0.0052	0.013	0.1023	2.13115	10.7684	0.00562231502050794	71648	71659	71643
mt1u_0020001	egg_allergy_1hy	-0.0565	0.2681	-0.2108	0.833	0.003	0.0052	0.013	0.0172	2.13115	2.6875	0.00391098207401057	71648	71426	71369
mt1u_0020001	egg_allergy_2y	-0.4006	0.2548	-1.5722	0.1159	0.0112	0.005	0.013	0.024	2.13115	3.80952	0.018647626126826	71648	71426	71369
mt1u_0020001	egg_allergy_3y	0.0248	0.2187	0.1135	0.9096	0.0055	0.005	0.013	0.0306	2.13115	4.56716	0.00513035076683777	71648	71426	71369
mt1u_0020001	egg_allergy_4y	0.0959	0.2339	0.4099	0.6819	0.0061	0.0051	0.013	0.0247	2.13115	3.38356	0.00448042867706216	71648	71426	71369
mt1u_0020001	egg_allergy_cum_4y	-0.0028	0.1967	-0.0143	0.9886	0.0077	0.005	0.013	0.0351	2.13115	4.28049	0.00837847869412592	71648	78277	71045
mt1u_0020001	egg_allergy_score_until_4yo	-0.1409	0.1667	-0.8452	0.398	0.0057	0.0051	0.013	0.0558	2.13115	5.58	0.00983557136580049	71648	71648	71648
mt1u_0020001	egg_allergy_score_until_4yo_positive	-0.1385	0.1717	-0.8062	0.4202	0.0043	0.0049	0.013	0.052	2.13115	5.14851	0.00816806747625836	71648	71648	71648
mt1u_0020001	exclusive_breastfeeding_1y	-0.4596	0.259	-1.7743	0.076	0.0108	0.0046	0.013	0.0262	2.13115	3.9697	0.0209957910115043	71648	71026	63663
mt1u_0020001	febrile_convulsion_cum_4y	-0.0146	0.159	-0.092	0.9267	0.0117	0.0058	0.013	0.0888	2.13115	8.07273	0.0138940628293452	71648	76319	68230
mt1u_0020001	feeding_type_yesterday_breast_feeding_count_1m	-0.1325	0.2837	-0.4672	0.6403	0.0025	0.005	0.013	0.0168	2.13115	2.84746	0.0049619538533838	71648	64676	58085
mt1u_0020001	feeding_type_yesterday_formula_feeding_count_1m	-0.743	0.7348	-1.0111	0.3119	-0.0051	0.0049	0.013	0.0086	2.13115	0.754386	0.00189860159076996	71648	64642	58059
mt1u_0020001	fever_count_cum_2hy	-0.2847	0.2044	-1.3925	0.1638	0.0052	0.0053	0.013	0.0463	2.13115	5.38372	0.0131977492362651	71648	70975	63716
mt1u_0020001	fever_count_cum_2y	-0.1512	0.2164	-0.6986	0.4848	0.002	0.005	0.013	0.036	2.13115	4.44444	0.00560785387071765	71648	73767	66117
mt1u_0020001	fever_over_39c_count_cum_2hy	-0.0949	0.2238	-0.424	0.6716	-0.0023	0.0052	0.013	0.0364	2.13115	4.08989	-0.000522724322284685	71648	70975	63716
mt1u_0020001	fever_over_39c_count_cum_2y	-0.0225	0.2425	-0.0928	0.9261	-0.0037	0.0051	0.013	0.0302	2.13115	3.82278	-0.0037026813984531	71648	73767	66117
mt1u_0020001	first_vaccination_bcg	-0.3225	0.5089	-0.6337	0.5263	8.6355e-05	0.0045	0.013	0.0051	2.13115	0.822581	0.00274607008579265	71648	73304	65706
mt1u_0020001	first_vaccination_dpt	NA	NA	NA	NA	NA	NA	0.013	0.0012	2.13115	0.193548	NA	71648	73809	66150
mt1u_0020001	first_vaccination_haemophilus_b_influenzae	NA	NA	NA	NA	NA	NA	0.013	8e-04	2.13115	0.135593	NA	71648	70924	63574
mt1u_0020001	first_vaccination_hbv	-0.2591	0.3074	-0.8428	0.3994	-0.0095	0.0049	0.013	0.015	2.13115	2.63158	-0.00712049193560725	71648	71094	63730
mt1u_0020001	first_vaccination_pneumococcus	NA	NA	NA	NA	-0.004	0.0051	0.013	-0.0025	2.13115	-0.403226	NA	71648	70924	63574
mt1u_0020001	first_vaccination_polio	NA	NA	NA	NA	0.0077	0.0049	0.013	-0.0064	2.13115	-1.12281	NA	71648	71266	63877
mt1u_0020001	first_vaccination_rotavirus	-1	0.6557	-1.8811	0.06	-0.0094	0.0047	0.013	0.0073	2.13115	1.17742	0.00151533543929438	71648	71266	63877
mt1u_0020001	fish_allergy_score_until_4yo_positive	0.2552	0.4212	0.6059	0.5446	-0.0095	0.0046	0.013	0.0081	2.13115	1.55769	-0.0122483435692838	71648	71653	71648
mt1u_0020001	food_allergy_cum_4y	-0.136	0.2048	-0.6641	0.5066	0.0067	0.0055	0.013	0.0458	2.13115	4.77083	0.0117494219188577	71648	60838	54720
mt1u_0020001	food_allergy_cum_count_until_4yo	-0.1174	0.1847	-0.6355	0.5251	0.0076	0.005	0.013	0.0447	2.13115	4.96667	0.0111648255840969	71648	78277	71045
mt1u_0020001	food_allergy_egg_feeding_status_case_combined_1yh	-0.4242	0.2148	-1.9743	0.0483	0.0073	0.005	0.013	0.0402	2.13115	4.46667	0.0178825286575547	71648	78466	71013
mt1u_0020001	food_allergy_egg_feeding_status_case_combined_2y	-0.2235	0.2064	-1.0827	0.279	0.0011	0.0056	0.013	0.0343	2.13115	4.34177	0.00603066320693708	71648	79449	71044
mt1u_0020001	food_allergy_egg_feeding_status_case_combined_3y	-0.0816	0.2432	-0.3356	0.7372	0.0018	0.005	0.013	0.0219	2.13115	2.60714	0.00404171281840003	71648	40817	37521
mt1u_0020001	food_allergy_egg_feeding_status_case_combined_4y	-0.391	0.3603	-1.085	0.2779	0.0033	0.0053	0.013	0.0133	2.13115	1.77333	0.0089301582036437	71648	71842	64487
mt1u_0020001	food_allergy_fish_feeding_status_case_combined_1yh	NA	NA	NA	NA	3e-04	0.0049	0.013	-0.0077	2.13115	-1.30508	NA	71648	79705	71144
mt1u_0020001	food_allergy_fish_feeding_status_case_combined_2y	-1	1.3728	-0.8145	0.4154	0.0068	0.0051	0.013	0.0034	2.13115	0.53125	0.0147763164011046	71648	79449	71044
mt1u_0020001	food_allergy_fish_feeding_status_case_combined_3y	NA	NA	NA	NA	3e-04	0.0044	0.013	-0.0118	2.13115	-2.40816	NA	71648	40817	37521
mt1u_0020001	food_allergy_fruit_feeding_status_case_combined_1yh	-0.069	0.4619	-0.1494	0.8813	-0.0026	0.0048	0.013	0.0068	2.13115	1.21429	-0.0021341128248662	71648	79705	71144
mt1u_0020001	food_allergy_fruit_feeding_status_case_combined_2y	-0.1917	2.0421	-0.0939	0.9252	-0.0036	0.0051	0.013	0.002	2.13115	0.3125	-0.00286721586969186	71648	79449	71044
mt1u_0020001	food_allergy_fruit_feeding_status_case_combined_3y	NA	NA	NA	NA	-0.0038	0.005	0.013	-7e-04	2.13115	-0.107692	NA	71648	40817	37521
mt1u_0020001	food_allergy_milk_feeding_status_case_combined_1yh	-0.6894	0.3803	-1.8128	0.0699	0.0062	0.0045	0.013	0.0113	2.13115	1.82258	0.015125106520231	71648	79705	71144
mt1u_0020001	food_allergy_milk_feeding_status_case_combined_2y	-0.4634	0.2866	-1.617	0.1059	0.0011	0.0045	0.013	0.0185	2.13115	2.84615	0.00848834491958372	71648	79449	71044
mt1u_0020001	food_allergy_milk_feeding_status_case_combined_3y	-0.1401	0.3602	-0.3889	0.6974	0.0044	0.0048	0.013	0.0097	2.13115	1.49231	0.00800574804807374	71648	40817	37521
mt1u_0020001	food_allergy_milk_feeding_status_case_combined_4y	-0.2939	0.4804	-0.6117	0.5407	0.0039	0.0051	0.013	0.0075	2.13115	1.10294	0.00887425309155175	71648	39019	35062
mt1u_0020001	food_allergy_non_peanuts_nuts_feeding_status_case_combined_4y	-1	0.7618	-1.5231	0.1277	-0.0022	0.0052	0.013	0.0075	2.13115	0.9375	0.00885248646005021	71648	58965	53053
mt1u_0020001	food_allergy_nuts_feeding_status_case_combined_1yh	-0.4372	0.2685	-1.6284	0.1034	-0.0054	0.0052	0.013	0.0278	2.13115	3.97143	0.00263040956259116	71648	79449	71044
mt1u_0020001	food_allergy_nuts_feeding_status_case_combined_2y	-0.2595	0.2765	-0.9385	0.348	-0.0088	0.0049	0.013	0.0206	2.13115	2.98551	-0.00858086744943607	71648	40817	37521
mt1u_0020001	food_allergy_nuts_feeding_status_case_combined_3y	-0.4346	0.2646	-1.6426	0.1005	-0.0082	0.005	0.013	0.0233	2.13115	2.94937	-0.002472151315403	71648	59541	53606
mt1u_0020001	food_allergy_peanuts_feeding_status_case_combined_4y	-0.8072	0.6093	-1.3247	0.1853	-0.0029	0.0051	0.013	0.0073	2.13115	1.01389	0.00443339090741415	71648	61740	55503
mt1u_0020001	food_allergy_score_cum_count_until_4yo	-0.0417	0.1612	-0.2584	0.7961	0.0043	0.0052	0.013	0.064	2.13115	6.09524	0.00596735931198649	71648	78270	71040
mt1u_0020001	food_allergy_sesame_feeding_status_case_combined_1yh	-0.1186	0.403	-0.2943	0.7685	-8e-04	0.0051	0.013	0.0083	2.13115	1.22059	0.000386484839829812	71648	79449	71044
mt1u_0020001	food_allergy_sesame_feeding_status_case_combined_2y	NA	NA	NA	NA	4e-04	0.005	0.013	-0.0116	2.13115	-2	NA	71648	40817	37521
mt1u_0020001	food_allergy_sesame_feeding_status_case_combined_3y	-0.5526	0.858	-0.644	0.5196	-0.0065	0.0048	0.013	0.0033	2.13115	0.540984	-0.00432137872071871	71648	59758	53800
mt1u_0020001	food_allergy_shellfish_feeding_status_case_combined_1yh	-0.034	0.2072	-0.1641	0.8696	-0.0154	0.0048	0.013	0.0297	2.13115	4.30435	-0.0160326773893042	71648	79705	71144
mt1u_0020001	food_allergy_shellfish_feeding_status_case_combined_2y	-0.3077	0.3557	-0.8652	0.3869	0.0019	0.0053	0.013	0.0117	2.13115	1.82812	0.00661474937966133	71648	40824	37527
mt1u_0020001	food_allergy_shellfish_feeding_status_case_combined_3y	1	1.9606	0.5572	0.5774	-0.0016	0.0052	0.013	0.0023	2.13115	0.338235	-0.00834333452756049	71648	40817	37521
mt1u_0020001	food_allergy_shellfish_feeding_status_case_combined_4y	-0.2803	0.2564	-1.0933	0.2743	0.009	0.005	0.013	0.0249	2.13115	3.32	0.0169629791403625	71648	53035	47834
mt1u_0020001	food_allergy_soba_feeding_status_case_combined_1yh	-0.1563	0.245	-0.6379	0.5235	-0.0229	0.0053	0.013	0.0249	2.13115	3.95238	-0.0219282320460889	71648	79705	71144
mt1u_0020001	food_allergy_soba_feeding_status_case_combined_2y	-0.2939	0.3188	-0.9222	0.3564	-0.0215	0.0047	0.013	0.0143	2.13115	2.2	-0.0273537065684313	71648	40817	37521
mt1u_0020001	food_allergy_soba_feeding_status_case_combined_3y	0.0607	0.5311	0.1143	0.909	-0.0141	0.005	0.013	0.0059	2.13115	0.819444	-0.0177757016761086	71648	60244	54249
mt1u_0020001	food_allergy_soba_feeding_status_case_combined_4y	-0.1851	0.4636	-0.3993	0.6896	-0.0082	0.0051	0.013	0.0094	2.13115	1.32394	-0.00793768930440513	71648	60896	54739
mt1u_0020001	food_allergy_wheat_feeding_status_case_combined_1yh	-0.1861	0.4052	-0.4592	0.6461	0.0077	0.0047	0.013	0.008	2.13115	1.45455	0.0101837612876307	71648	79705	71144
mt1u_0020001	fruit_allergy_score_until_4yo_positive	0.2702	0.3389	0.7972	0.4253	-0.0072	0.0045	0.013	0.0137	2.13115	2.20968	-0.0109521418792403	71648	71648	71648
mt1u_0020001	ft1b_0080001	0.3351	0.2777	1.2066	0.2276	-0.0019	0.005	0.013	0.0438	2.13115	3.68067	-0.011237563001	71648	36752	33380
mt1u_0020001	ft1b_0400001	0.0295	0.228	0.1296	0.8969	0.0028	0.0047	0.013	0.0545	2.13115	4.12879	0.00261959112855857	71648	63210	56828
mt1u_0020001	ft1b_0410001	0.0652	0.2081	0.3132	0.7542	-0.003	0.0049	0.013	0.0599	2.13115	3.94079	-0.00557729295807742	71648	63195	56816
mt1u_0020001	ft1b_0420001	0.1435	0.2215	0.6481	0.5169	0.001	0.0048	0.013	0.0544	2.13115	3.62667	-0.00272432211907114	71648	63210	56828
mt1u_0020001	ft1b_0430001	0.0136	0.2366	0.0577	0.954	0.0075	0.0046	0.013	0.0461	2.13115	3.17931	0.0088103051397785	71648	63210	56828
mt1u_0020001	ft1b_0440001	-0.0595	0.2536	-0.2345	0.8146	-0.011	0.0056	0.013	0.053	2.13115	4.24	-0.0118584009799438	71648	63210	56828
mt1u_0020001	ft1b_0450001	0.0285	0.2313	0.1232	0.9019	0.0109	0.005	0.013	0.0486	2.13115	4.58491	0.0125811949017934	71648	63210	56828
mt1u_0020001	ft1b_0460001	-0.0475	0.2271	-0.2092	0.8343	-8e-04	0.0048	0.013	0.0516	2.13115	4.96154	0.000216681748892856	71648	54427	48949
mt1u_0020001	ft1b_0470001b	NA	NA	NA	NA	0.0036	0.0052	0.013	-0.0046	2.13115	-0.479167	NA	71648	20259	20241
mt1u_0020001	ft1b_0480001	-0.0458	0.2227	-0.2059	0.8369	-0.0033	0.0049	0.013	0.0568	2.13115	3.44242	-0.00276040455755533	71648	63210	56828
mt1u_0020001	gastroenteritis_cum_2y	-0.3345	0.4174	-0.8014	0.4229	0.0098	0.0051	0.013	0.0158	2.13115	2.07895	0.0154657572778718	71648	79056	70586
mt1u_0020001	hand_foot_and_mouth_disease_cum_2y	NA	NA	NA	NA	0.0031	0.0052	0.013	-6e-04	2.13115	-0.0810811	NA	71648	77807	69613
mt1u_0020001	hba1c_ngsp_early	0.0406	0.1588	0.2559	0.798	0.0357	0.0051	0.013	0.0558	2.13115	6.2	0.0433693390649421	71648	61089	54977
mt1u_0020001	herpangina_cum_2y	0.1095	0.3938	0.2779	0.7811	-0.0046	0.0051	0.013	0.0091	2.13115	1.26389	-0.00619320179729738	71648	77807	69613
mt1u_0020001	hsv_infection_cum_2y	-0.8369	1.2567	-0.666	0.5054	0.003	0.0046	0.013	0.0026	2.13115	0.472727	0.0081411570332098	71648	78115	69874
mt1u_0020001	influenza_viral_infections_cum_4y	-0.0923	0.2477	-0.3725	0.7095	0.0082	0.0047	0.013	0.0286	2.13115	3.91781	0.010788621355031	71648	78062	69813
mt1u_0020001	intellectual_and_developmental_disability_including_language_delay_cum_4y	NA	NA	NA	NA	NA	NA	0.013	2e-04	2.13115	0.030303	NA	71648	78071	69820
mt1u_0020001	isacc_modified_current_runny_nose_autumn_2y	-1	4.4877	-0.2644	0.7915	0.0115	0.0055	0.013	0.0014	2.13115	0.237288	0.0186712792710133	71648	64701	58106
mt1u_0020001	isacc_modified_current_runny_nose_autumn_3y	0.5295	0.7966	0.6647	0.5063	0.0026	0.0047	0.013	0.0039	2.13115	0.590909	-0.000749540449103119	71648	65579	58876
mt1u_0020001	isacc_modified_current_runny_nose_autumn_4y	NA	NA	NA	NA	0.0037	0.005	0.013	-0.0066	2.13115	-1.06452	NA	71648	61156	55035
mt1u_0020001	isacc_modified_current_runny_nose_nonpollen_season_2y	NA	NA	NA	NA	NA	NA	0.013	5e-04	2.13115	0.0746269	NA	71648	64700	58106
mt1u_0020001	isacc_modified_current_runny_nose_nonpollen_season_3y	NA	NA	NA	NA	0.0014	0.0051	0.013	-0.0024	2.13115	-0.393443	NA	71648	61195	55072
mt1u_0020001	isacc_modified_current_runny_nose_nonpollen_season_4y	NA	NA	NA	NA	NA	NA	0.013	0.001	2.13115	0.149254	NA	71648	61089	54977
mt1u_0020001	isacc_modified_current_runny_nose_pollen_season_2y	NA	NA	NA	NA	NA	NA	0.013	6e-04	2.13115	0.0983607	NA	71648	64700	58106
mt1u_0020001	isacc_modified_current_runny_nose_pollen_season_3y	0.2435	0.5475	0.4448	0.6565	-0.0043	0.0045	0.013	0.0055	2.13115	0.833333	-0.00729377309013481	71648	61264	55133
mt1u_0020001	isacc_modified_current_runny_nose_pollen_season_4y	-0.6191	0.4422	-1.4002	0.1615	-0.0052	0.0052	0.013	0.0103	2.13115	1.43056	0.000918644444723115	71648	61118	55004
mt1u_0020001	isacc_modified_current_runny_nose_spring_2y	-0.2561	1.039	-0.2465	0.8053	0.0038	0.0054	0.013	0.0019	2.13115	0.301587	0.00577010922433884	71648	64642	58059
mt1u_0020001	isacc_modified_current_runny_nose_spring_3y	0.4163	0.9364	0.4445	0.6567	-0.0049	0.0048	0.013	0.0027	2.13115	0.428571	-0.00823596582169416	71648	65579	58876
mt1u_0020001	isacc_modified_current_runny_nose_spring_4y	-0.6587	0.4663	-1.4126	0.1578	-0.0077	0.0049	0.013	0.0091	2.13115	1.28169	-0.00212437018534508	71648	61095	54984
mt1u_0020001	isacc_modified_current_runny_nose_summer_2y	NA	NA	NA	NA	3e-04	0.0052	0.013	-7e-04	2.13115	-0.118644	NA	71648	64701	58106
mt1u_0020001	isacc_modified_current_runny_nose_summer_3y	0.6842	1.3972	0.4897	0.6244	0.0011	0.0053	0.013	0.0024	2.13115	0.358209	-0.00256081305287411	71648	65579	58876
mt1u_0020001	isacc_modified_current_runny_nose_summer_4y	NA	NA	NA	NA	-8e-04	0.0053	0.013	-3e-04	2.13115	-0.0379747	NA	71648	61095	54984
mt1u_0020001	isacc_modified_current_runny_nose_winter_2y	-0.1916	0.5522	-0.3469	0.7287	0.0095	0.0053	0.013	0.0049	2.13115	0.742424	0.0127725376556095	71648	64718	58128
mt1u_0020001	isacc_modified_current_runny_nose_winter_3y	NA	NA	NA	NA	-0.0015	0.005	0.013	-9e-04	2.13115	-0.160714	NA	71648	65579	58876
mt1u_0020001	isacc_modified_current_runny_nose_winter_4y	NA	NA	NA	NA	-0.001	0.0051	0.013	-0.0038	2.13115	-0.535211	NA	71648	61118	55004
mt1u_0020001	kawasaki_disease_cum_4y	NA	NA	NA	NA	-0.0012	0.0046	0.013	-6e-04	2.13115	-0.0967742	NA	71648	59497	53600
mt1u_0020001	length_of_labor	0.1302	0.2489	0.5232	0.6009	-0.0348	0.0053	0.013	0.0336	2.13115	4.73239	-0.0431365987521582	71648	69461	62297
mt1u_0020001	low_birth_weight	-0.062	0.2113	-0.2934	0.7692	-0.0102	0.0049	0.013	0.0312	2.13115	4.8	-0.0105513970591376	71648	69258	62121
mt1u_0020001	lower_respiratory_tract_infection_cum_2y	0.3839	0.3121	1.2301	0.2187	0.0022	0.0049	0.013	0.0186	2.13115	2.58333	-0.00333270926646209	71648	59117	53235
mt1u_0020001	m0mb_0410001	0.2015	0.1804	1.1171	0.2639	-0.0078	0.0057	0.013	0.0693	2.13115	6.41667	-0.0159477839067972	71648	63210	56828
mt1u_0020001	m0mb_0420001	0.2486	0.1891	1.3146	0.1886	-0.0065	0.0058	0.013	0.0712	2.13115	6.47273	-0.0159388301348958	71648	63210	56828
mt1u_0020001	m0mb_0430001	-0.1099	0.154	-0.7135	0.4755	0.0048	0.0053	0.013	0.062	2.13115	4.46043	0.0091503253895544	71648	63210	56828
mt1u_0020001	m0mb_0450001	0.0854	0.2285	0.3738	0.7085	0.0039	0.0047	0.013	0.0209	2.13115	3.16667	0.00335525952144504	71648	60769	54683
mt1u_0020001	m0mb_0460001	0.1775	0.2299	0.772	0.4401	-0.012	0.0043	0.013	0.0224	2.13115	3.5	-0.0176085404149136	71648	62609	56331
mt1u_0020001	m0mb_0480001	0.0491	0.1719	0.2855	0.7753	-0.0066	0.0054	0.013	0.0638	2.13115	6.44444	-0.00969867469413155	71648	61586	55433
mt1u_0020001	m1m_0030001_1	NA	NA	NA	NA	NA	NA	0.013	0.0011	2.13115	0.186441	NA	71648	61862	55657
mt1u_0020001	m1m_0030001_2	-0.2084	0.3595	-0.5796	0.5622	-0.0291	0.0049	0.013	0.0098	2.13115	1.46269	-0.0328307207781557	71648	61862	55657
mt1u_0020001	m1m_0030001_3	NA	NA	NA	NA	-0.0059	0.005	0.013	-0.0104	2.13115	-1.92593	NA	71648	61862	55657
mt1u_0020001	m1m_0040001_1	-0.1786	0.3099	-0.5764	0.5644	0.0299	0.0052	0.013	0.0166	2.13115	2.72131	0.0389660099999978	71648	61862	55657
mt1u_0020001	m1m_0040001_2	0.9041	1.41	0.6412	0.5214	-0.0094	0.0049	0.013	0.0022	2.13115	0.431373	-0.0163444095590006	71648	60307	54273
mt1u_0020001	m1m_0040001_4	-0.2118	0.2752	-0.7696	0.4415	-0.0268	0.0051	0.013	0.0173	2.13115	2.74603	-0.0297289025808074	71648	60304	54279
mt1u_0020001	m1m_0040001_6	NA	NA	NA	NA	0.0026	0.0048	0.013	-0.0088	2.13115	-1.76	NA	71648	61299	55162
mt1u_0020001	m1m_0250001_1	0.0655	0.2835	0.2309	0.8174	0.0039	0.0059	0.013	0.0132	2.13115	2.09524	0.00387822186984878	71648	61296	55161
mt1u_0020001	m1m_0250001_2	0.1177	0.3311	0.3554	0.7223	-0.0079	0.0059	0.013	0.0101	2.13115	1.60317	-0.0109662636929277	71648	61299	55163
mt1u_0020001	m1m_0250001_3	-1	3.5478	-0.3605	0.7184	0.015	0.0047	0.013	0.0035	2.13115	0.603448	0.0268824981242563	71648	61214	55089
mt1u_0020001	m1m_0260001_1	-0.142	0.4308	-0.3295	0.7418	-8e-04	0.0051	0.013	0.0079	2.13115	1.36207	0.000482363902845594	71648	61213	55089
mt1u_0020001	m1m_0260001_2	0.1292	0.5031	0.2567	0.7974	-0.0049	0.0051	0.013	0.0055	2.13115	0.901639	-0.0070482601793576	71648	61215	55090
mt1u_0020001	m1m_bed_time	NA	NA	NA	NA	NA	NA	0.013	2e-04	2.13115	0.0350877	NA	71648	64819	58209
mt1u_0020001	m1m_nap_count	-0.3141	0.2232	-1.4074	0.1593	-0.0017	0.0048	0.013	0.0286	2.13115	4.4	0.00415975503688014	71648	65303	58628
mt1u_0020001	m1m_night_wake_up_count	-0.3398	0.2506	-1.356	0.1751	-5e-04	0.0046	0.013	0.0238	2.13115	3.83871	0.0054948345246958	71648	65303	58628
mt1u_0020001	m1m_sleep_time_day	-0.3355	0.2196	-1.5276	0.1266	0.0196	0.005	0.013	0.0395	2.13115	6.69492	0.0312927180066206	71648	65300	58631
mt1u_0020001	m1m_sleep_time_night	-0.078	0.3168	-0.2461	0.8056	0.014	0.0047	0.013	0.0141	2.13115	2.2381	0.0176288654879915	71648	65303	58628
mt1u_0020001	m1m_total_sleep_time	-0.2926	0.2508	-1.1665	0.2434	0.0225	0.0049	0.013	0.028	2.13115	4.66667	0.032498673477049	71648	65300	58631
mt1u_0020001	m1m_wake_up_time	-0.0498	0.2838	-0.1755	0.8607	0.0021	0.0051	0.013	0.0249	2.13115	3.19231	0.00342057286241487	71648	64752	58152
mt1u_0020001	mbpfas0001b	-0.3099	0.6596	-0.4698	0.6385	-0.0103	0.0045	0.013	0.0136	2.13115	0.660194	-0.015472416412815	71648	20259	20241
mt1u_0020001	mbpfas0039b	NA	NA	NA	NA	NA	NA	0.013	0.0042	2.13115	0.214286	NA	71648	20259	20241
mt1u_0020001	mbpfas0053b	0.3816	0.506	0.7542	0.4507	-0.0038	0.0057	0.013	0.0222	2.13115	1.21978	-0.0138797207065908	71648	20259	20241
mt1u_0020001	mbpfas0067b	0.3073	0.371	0.8283	0.4075	-0.0088	0.0045	0.013	0.0296	2.13115	1.5914	-0.0230844742317438	71648	20259	20241
mt1u_0020001	milk_allergy_1hy	-0.2902	0.3098	-0.9368	0.3489	0.0115	0.0049	0.013	0.0138	2.13115	2.15625	0.0155959338548383	71648	71648	71648
mt1u_0020001	milk_allergy_2y	-0.5916	0.3926	-1.5071	0.1318	0.0077	0.005	0.013	0.0113	2.13115	1.79365	0.015071569984439	71648	71426	71369
mt1u_0020001	milk_allergy_3y	-1	3.0004	-0.4437	0.6572	0.011	0.0051	0.013	0.0017	2.13115	0.288136	0.0174126695479346	71648	71426	71369
mt1u_0020001	milk_allergy_cum_4y	-0.3105	0.2938	-1.0569	0.2906	0.0081	0.0051	0.013	0.0203	2.13115	3.02985	0.0138124272609155	71648	78277	71045
mt1u_0020001	milk_allergy_score_until_4yo	-0.1593	0.2086	-0.7638	0.445	0.0034	0.0047	0.013	0.0317	2.13115	4.28378	0.00678579516151342	71648	71648	71648
mt1u_0020001	milk_allergy_score_until_4yo_positive	-0.0915	0.2065	-0.4431	0.6577	0.0032	0.0047	0.013	0.0309	2.13115	4.06579	0.00514707367167204	71648	71648	71648
mt1u_0020001	mt1b_0040001b	-0.1524	0.3249	-0.4693	0.6389	0.0176	0.0052	0.013	0.015	2.13115	2.58621	0.0357564940537456	71648	20259	20241
mt1u_0020001	mt1b_0040101b	-0.2585	0.3397	-0.761	0.4467	0.0194	0.0051	0.013	0.0141	2.13115	2.35	0.0405652523398646	71648	20259	20241
mt1u_0020001	mt2b_0410001	-0.1138	0.1831	-0.6216	0.5342	-0.0128	0.0067	0.013	0.0775	2.13115	6.73913	-0.0118084419251974	71648	65763	59048
mt1u_0020001	mt2b_0420001	-0.0731	0.1984	-0.3683	0.7126	-0.0071	0.0068	0.013	0.0791	2.13115	6.76068	-0.00619853520162321	71648	65763	59048
mt1u_0020001	mt2b_0430001	0.1474	0.15	0.9831	0.3256	0.009	0.0057	0.013	0.0853	2.13115	5.29814	0.00584524181653335	71648	65763	59048
mt1u_0020001	mt2b_0450001	-0.0762	0.1819	-0.4187	0.6754	0.0017	0.0053	0.013	0.0514	2.13115	6.425	0.00407805272627539	71648	65763	59048
mt1u_0020001	mt2b_0460001	-0.0477	0.1768	-0.27	0.7872	-0.0304	0.005	0.013	0.0452	2.13115	5.38095	-0.035212687977245	71648	65763	59048
mt1u_0020001	mt2b_0480001	-0.2124	0.1995	-1.0646	0.2871	-0.0058	0.0066	0.013	0.0758	2.13115	5.57353	-7.84767126608716e-05	71648	65763	59048
mt1u_0020001	mt2b_0490001	-0.4184	0.2253	-1.8575	0.0632	-0.0736	0.0054	0.013	0.0271	2.13115	3.56579	-0.0792976588068464	71648	65763	59048
mt1u_0020001	mt2u_0010001	0.3913	0.1994	1.9629	0.0497	0.3093	0.0048	0.013	0.0227	2.13115	3.72131	0.359251864776326	71648	65763	59048
mt1u_0020001	mt2u_0020001	0.5611	0.1842	3.046	0.0023	0.3288	0.0049	0.013	0.0228	2.13115	3.8	0.379360466757173	71648	65763	59048
mt1u_0020001	mumps_cum_4y	0.5668	0.8547	0.6632	0.5072	0.007	0.0048	0.013	0.0044	2.13115	0.594595	0.00323980906623607	71648	78071	69820
mt1u_0020001	mycotic_or_fungal_infection_cum_2y	0.0588	0.5194	0.1132	0.9099	0.0046	0.0047	0.013	0.0053	2.13115	0.929825	0.00447799118200547	71648	78115	69874
mt1u_0020001	nuts_allergy_score_until_4yo_positive	0.214	0.4037	0.53	0.5961	-3e-04	0.005	0.013	0.0098	2.13115	1.44118	-0.00276318911496006	71648	78277	71045
mt1u_0020001	otitis_media_cum_2y	-0.4817	0.29	-1.6614	0.0966	0.0156	0.005	0.013	0.0243	2.13115	3.68182	0.0281717923575446	71648	59039	53164
mt1u_0020001	out_of_night_diapers_age_4y	0.0082	0.3191	0.0258	0.9794	-0.0052	0.0049	0.013	0.0304	2.13115	2.15603	-0.00660732327022555	71648	60213	54208
mt1u_0020001	participant_reported_food_allergy_cum_4y	-0.1058	0.1884	-0.5618	0.5742	0.0082	0.0049	0.013	0.0429	2.13115	4.71429	0.0114639695956974	71648	78277	71045
mt1u_0020001	peanuts_allergy_score_4yo_positive	0.195	1.0191	0.1913	0.8483	-0.0042	0.0046	0.013	0.0018	2.13115	0.28125	-0.00541066720616178	71648	78277	71045
mt1u_0020001	premature_birth	0.0391	0.382	0.1024	0.9184	0.0059	0.0048	0.013	0.0091	2.13115	1.56897	0.00633732996780377	71648	69223	62085
mt1u_0020001	psychomotor_developmental_delay_cum_4y	NA	NA	NA	NA	0.0061	0.0047	0.013	-0.0018	2.13115	-0.295082	NA	71648	43650	38929
mt1u_0020001	roseola_infantum_cum_2y	0.0441	0.356	0.1238	0.9014	0.0041	0.0052	0.013	0.0126	2.13115	2	0.00385649496850058	71648	79056	70586
mt1u_0020001	rsv_infection_cum_2y	0.2541	0.2374	1.0702	0.2845	0.0011	0.0051	0.013	0.0361	2.13115	5.30882	-0.00443613170447373	71648	78115	69874
mt1u_0020001	shellfish_allergy_score_until_4yo_positive	1	1.8712	0.6991	0.4845	-6e-04	0.0047	0.013	0.0027	2.13115	0.442623	-0.00842166976135335	71648	71479	70974
mt1u_0020001	soba_allergy_score_until_4yo_positive	0.5465	0.4494	1.2159	0.224	-0.0082	0.0047	0.013	0.0105	2.13115	1.75	-0.0148275070206761	71648	71475	70970
mt1u_0020001	soybean_allergy_score_until_4yo_positive	-0.4359	0.4872	-0.8947	0.371	-0.0046	0.005	0.013	0.0084	2.13115	1.29231	-4.53828593782174e-05	71648	71648	71648
mt1u_0020001	streptococcus_pyogenes_cum_4y	-0.1703	0.5262	-0.3236	0.7462	0.0093	0.0045	0.013	0.0062	2.13115	0.984127	0.0116028704143476	71648	78062	69813
mt1u_0020001	ucbb_0080001b	-0.0739	0.2183	-0.3386	0.7349	-0.0137	0.005	0.013	0.029	2.13115	4.83333	-0.0248752447310357	71648	20259	20241
mt1u_0020001	ucbb_0410001	-0.0055	0.1104	-0.0494	0.9606	-0.0099	0.0062	0.013	0.3582	2.13115	8.3109	-0.0139883089299462	71648	65763	59048
mt1u_0020001	ucbb_0420001	-0.0327	0.1163	-0.2811	0.7786	-0.008	0.006	0.013	0.3484	2.13115	7.81166	-0.00887333031854317	71648	65550	58846
mt1u_0020001	ucbb_0430001	-0.091	0.0966	-0.9423	0.3461	-0.0148	0.0055	0.013	0.2981	2.13115	4.26466	-0.0138645114526088	71648	65763	59048
mt1u_0020001	ucbb_0450001	-0.1663	0.1427	-1.165	0.244	-0.009	0.0053	0.013	0.0986	2.13115	10.9556	-0.00477981308730897	71648	65763	59048
mt1u_0020001	ucbb_0460001	-0.1137	0.1407	-0.8078	0.4192	-0.0107	0.0056	0.013	0.0956	2.13115	10.5055	-0.0089228513304109	71648	65763	59048
mt1u_0020001	ucbb_0480001	-0.0204	0.1209	-0.1685	0.8662	-0.0065	0.0062	0.013	0.3442	2.13115	7.23109	-0.00769582556895569	71648	65763	59048
mt1u_0020001	upper_respiratory_tract_infection_cum_2y	-0.3072	0.2954	-1.04	0.2984	-0.0027	0.0048	0.013	0.018	2.13115	2.64706	0.00141568605994649	71648	58931	53076
mt1u_0020001	urinary_tract_infections_cum_4y	NA	NA	NA	NA	-0.0142	0.0046	0.013	-0.0027	2.13115	-0.442623	NA	71648	78115	69874
mt1u_0020001	urticaria_cum_4y	-0.2141	0.3585	-0.5973	0.5503	-0.0084	0.0053	0.013	0.0121	2.13115	1.77941	-0.00756653646000576	71648	60590	54491
mt1u_0020001	varicella_cum_4y	-0.117	0.5828	-0.2008	0.8408	0.0055	0.0048	0.013	0.0045	2.13115	0.642857	0.0068466521120881	71648	78062	69813
mt1u_0020001	wheat_allergy_score_until_4yo_positive	-0.1552	0.2366	-0.6558	0.5119	0.0113	0.0051	0.013	0.0305	2.13115	4.55224	0.0147109285440527	71648	71648	71648
mt2b_0410001	BMI	-0.0562	0.0574	-0.9787	0.3277	-0.0032	0.0075	0.0775	0.1732	6.73913	19.4607	0.00379142212286473	78277	163835	0
mt2b_0410001	adenovirus_infection_cum_2y	-0.0893	0.1491	-0.5988	0.5493	-0.0162	0.0051	0.0775	0.0171	6.73913	2.71429	-0.0174142643202118	71648	58931	53076
mt2b_0410001	allergic_conjunctivitis_cum_4y	0.13	0.1775	0.7325	0.4639	-0.0124	0.0058	0.0775	0.0162	6.73913	2.28169	-0.0189419938275458	71648	76319	68230
mt2b_0410001	allergic_conjunctivitis_or_rhinitis_or_hay_fever_cum_4y	0.0813	0.2224	0.3655	0.7148	-0.0113	0.0056	0.0775	0.0086	6.73913	1.11688	-0.0165878804597726	71648	59497	53600
mt2b_0410001	allergic_rhinitis_cum_4y	0.0126	0.1882	0.0672	0.9465	-0.0107	0.0056	0.0775	0.0126	6.73913	1.55556	-0.0139361342765481	71648	60884	54754
mt2b_0410001	any_food_allergy_score_positive_until_4yo	-0.036	0.093	-0.3867	0.699	-0.0035	0.0053	0.0775	0.0548	6.73913	5.48	-0.00143855761521753	71648	78277	71045
mt2b_0410001	asthma_cum_4y	-0.0332	0.1192	-0.2784	0.7807	-0.0169	0.0054	0.0775	0.0306	6.73913	3.1875	-0.0213205684851049	71648	53035	47834
mt2b_0410001	atopic_dermatitis_cum_4y	-0.1398	0.0914	-1.5293	0.1262	-0.0141	0.0052	0.0775	0.0633	6.73913	5.86111	-0.00764267074814351	71648	61740	55503
mt2b_0410001	autistic_spectrum_disorder_and_pddnos_cum_4y	0.1899	0.2228	0.8522	0.3941	-0.0027	0.0052	0.0775	0.0107	6.73913	1.94545	-0.00875190073701958	71648	78062	69813
mt2b_0410001	bone_fracture_cum_4y	0.5783	0.6588	0.8777	0.3801	-0.0083	0.0056	0.0775	0.0034	6.73913	0.548387	-0.0190633825304712	71648	78062	69813
mt2b_0410001	breast_feeding_cessation_1m	-0.3387	0.4165	-0.8131	0.4161	0.0013	0.0053	0.0775	0.004	6.73913	0.634921	0.00773848167620431	71648	71266	63877
mt2b_0410001	breast_feeding_cessation_2m	-0.093	0.1789	-0.5201	0.603	-0.0049	0.0046	0.0775	0.0142	6.73913	2.18462	-0.00252633254322284	71648	70924	63574
mt2b_0410001	breast_feeding_cessation_3m	-0.0515	0.1867	-0.2758	0.7827	-0.0105	0.0047	0.0775	0.0112	6.73913	1.77778	-0.0107387306092829	71648	70924	63574
mt2b_0410001	breast_feeding_cessation_age	-0.1352	0.1681	-0.8046	0.421	0.0081	0.0058	0.0775	0.018	6.73913	2.14286	0.0148360918270591	71648	71094	63730
mt2b_0410001	breast_feeding_period_1y	0.1318	0.1413	0.9325	0.3511	0.0072	0.0048	0.0775	0.0188	6.73913	2.84848	0.00305911868250387	71648	73304	65706
mt2b_0410001	c1hy_0030001b2	0.2052	0.1977	1.0379	0.2993	-7e-04	0.0048	0.0775	0.0102	6.73913	1.85455	-0.00693520052114425	71648	59091	53109
mt2b_0410001	c1hy_0060002_checked	0.0205	0.0619	0.3311	0.7405	0.0045	0.0062	0.0775	0.1964	6.73913	12.1235	0.0032518432202359	71648	63210	56828
mt2b_0410001	c1hy_0070002b	0.3691	0.2522	1.4635	0.1433	-0.0123	0.0049	0.0775	0.0083	6.73913	1.40678	-0.0255425362255945	71648	59091	53109
mt2b_0410001	c1hy_0100001_2	-0.0727	0.1761	-0.4129	0.6797	-0.0021	0.0049	0.0775	0.0118	6.73913	1.81538	-0.000331237321635678	71648	61726	55534
mt2b_0410001	c1hy_0100001_3	0.028	0.1268	0.2212	0.825	-8e-04	0.0051	0.0775	0.0295	6.73913	3.73418	-0.00249079014182938	71648	54725	49210
mt2b_0410001	c1hy_0100001_4	NA	NA	NA	NA	6e-04	0.0057	0.0775	-0.0043	6.73913	-0.767857	NA	71648	54023	48595
mt2b_0410001	c1hy_0100501_3	0.1328	0.2391	0.5554	0.5786	-0.0085	0.0047	0.0775	0.0065	6.73913	1.14035	-0.0144751491858141	71648	54087	48647
mt2b_0410001	c1hy_0100501_4	0.2615	0.5171	0.5057	0.6131	0.0071	0.0048	0.0775	0.0022	6.73913	0.407407	0.00530902404925583	71648	61648	55461
mt2b_0410001	c1hy_0102001_3	NA	NA	NA	NA	-0.0042	0.0051	0.0775	-0.0046	6.73913	-0.754098	NA	71648	61779	55581
mt2b_0410001	c1hy_0103001_3	0.1469	0.151	0.9728	0.3307	-0.0047	0.0055	0.0775	0.018	6.73913	3.33333	-0.0116823825679414	71648	61633	55451
mt2b_0410001	c1hy_0103501_2	0.0257	0.1518	0.1696	0.8653	-4e-04	0.0054	0.0775	0.0212	6.73913	2.94444	-0.00160124555569959	71648	61531	55350
mt2b_0410001	c1hy_0103501_3	0.1772	0.6097	0.2907	0.7713	0.0026	0.0051	0.0775	0.0018	6.73913	0.295082	0.00106663697069082	71648	61616	55432
mt2b_0410001	c1hy_0104001_2	0.1652	0.1305	1.2659	0.2056	0.0012	0.0052	0.0775	0.0266	6.73913	4.09231	-0.00639092443725089	71648	61100	54961
mt2b_0410001	c1hy_0104001_3	NA	NA	NA	NA	-4e-04	0.0046	0.0775	-0.0029	6.73913	-0.508772	NA	71648	61077	54946
mt2b_0410001	c1hy_0104501_2	0.3384	0.2926	1.1568	0.2473	-0.0058	0.0053	0.0775	0.0064	6.73913	1.03226	-0.015127808622576	71648	61700	55513
mt2b_0410001	c1hy_0105001_2	0.1869	0.1172	1.5944	0.1108	0.0049	0.0052	0.0775	0.028	6.73913	4.24242	-0.00299669514575431	71648	61689	55508
mt2b_0410001	c1hy_0105001_3	NA	NA	NA	NA	0.0057	0.0054	0.0775	-0.003	6.73913	-0.491803	NA	71648	61478	55311
mt2b_0410001	c1hy_0240001_1	-0.5082	0.4912	-1.0346	0.3009	0.004	0.0056	0.0775	0.0045	6.73913	0.725806	0.0149082783592448	71648	61554	55386
mt2b_0410001	c1hy_0240001_2	0.4584	0.3839	1.194	0.2325	-0.0035	0.0055	0.0775	0.0057	6.73913	0.890625	-0.014509814956034	71648	59626	53677
mt2b_0410001	c1hy_0250001_1	-0.1195	0.1174	-1.0177	0.3088	0.0162	0.0057	0.0775	0.0278	6.73913	3.80822	0.0263190740528258	71648	61862	55657
mt2b_0410001	c1hy_0250001_2	-0.0456	0.1603	-0.2845	0.776	-0.0068	0.0056	0.0775	0.0162	6.73913	2.41791	-0.00684216218818934	71648	61862	55657
mt2b_0410001	c1hy_0250001_3	0.0517	0.1031	0.5014	0.6161	-0.0093	0.005	0.0775	0.0352	6.73913	5.10145	-0.0146539424160562	71648	61862	55657
mt2b_0410001	c1hy_0380101_1	NA	NA	NA	NA	-0.0019	0.0056	0.0775	-0.0018	6.73913	-0.295082	NA	71648	61862	55657
mt2b_0410001	c1hy_0380101_2	-0.1407	0.2095	-0.6715	0.5019	-0.0024	0.0053	0.0775	0.0101	6.73913	1.68333	0.00111514732702052	71648	61862	55657
mt2b_0410001	c1hy_0380101_3	NA	NA	NA	NA	0.0115	0.0054	0.0775	-7e-04	6.73913	-0.106061	NA	71648	61862	55657
mt2b_0410001	c1hy_0380101_4	NA	NA	NA	NA	-0.0078	0.0056	0.0775	-2e-04	6.73913	-0.03125	NA	71648	61862	55657
mt2b_0410001	c1hy_0493002b	-0.3005	0.3859	-0.7787	0.4361	0.0012	0.0056	0.0775	0.0045	6.73913	0.789474	0.00739062559815479	71648	59032	53065
mt2b_0410001	c1hy_asq_total	0.0271	0.0849	0.3188	0.7499	-0.0186	0.0056	0.0775	0.0772	6.73913	8.21277	-0.0402169555426682	71648	20259	20241
mt2b_0410001	c1hy_bed_time	-0.1478	0.1494	-0.9894	0.3225	0.0103	0.0063	0.0775	0.0269	6.73913	3.68493	0.0194549220804138	71648	69212	62076
mt2b_0410001	c1hy_bmi	0.022	0.0671	0.3288	0.7423	0.0028	0.0065	0.0775	0.1847	6.73913	13.2878	0.000193952473285694	71648	71655	71643
mt2b_0410001	c1hy_nap_count	0.1484	0.1648	0.9	0.3681	0.0018	0.0059	0.0775	0.0165	6.73913	2.46269	-0.00342840347696585	71648	69258	62121
mt2b_0410001	c1hy_night_wake_up_count	0.1598	0.121	1.3206	0.1866	-0.0126	0.0058	0.0775	0.0287	6.73913	4.28358	-0.0230618476831207	71648	69212	62076
mt2b_0410001	c1hy_psi_cf	-0.0794	0.1295	-0.6128	0.54	0.0031	0.0058	0.0775	0.0264	6.73913	4.125	0.00766331011823982	71648	63210	56828
mt2b_0410001	c1hy_sleep_time_day	0.1126	0.1536	0.7327	0.4638	0.0029	0.0056	0.0775	0.0195	6.73913	3.25	-0.00114615624570849	71648	69328	62176
mt2b_0410001	c1hy_sleep_time_night	0.2191	0.1382	1.5857	0.1128	-0.013	0.0059	0.0775	0.0231	6.73913	3.34783	-0.0252991481500802	71648	69223	62085
mt2b_0410001	c1hy_total_sleep_time	0.3572	0.239	1.4946	0.135	-0.0065	0.0057	0.0775	0.01	6.73913	1.5873	-0.0181153197671418	71648	69328	62176
mt2b_0410001	c1hy_wake_up_time	-0.0539	0.0847	-0.6366	0.5244	0.0171	0.006	0.0775	0.0699	6.73913	9.07792	0.0252198918229216	71648	69260	62112
mt2b_0410001	c1y_0010001_1	NA	NA	NA	NA	NA	NA	0.0775	2e-04	6.73913	0.0350877	NA	71648	61757	55564
mt2b_0410001	c1y_0010001_3	NA	NA	NA	NA	0.0258	0.0056	0.0775	-4e-04	6.73913	-0.0677966	NA	71648	60361	54303
mt2b_0410001	c1y_0080104_checked	0.1451	0.0744	1.9487	0.0513	0.0047	0.0058	0.0775	0.1944	6.73913	9.21327	-0.0137043028104492	71648	54427	48949
mt2b_0410001	c1y_0080204_checked	-0.0124	0.0623	-0.1985	0.8427	0.0049	0.0053	0.0775	0.2505	6.73913	11.0841	0.00905627812020143	71648	63210	56828
mt2b_0410001	c1y_0090005b	NA	NA	NA	NA	-0.0064	0.0053	0.0775	-0.0013	6.73913	-0.188406	NA	71648	56035	50348
mt2b_0410001	c1y_0170001_1	-0.3364	0.1775	-1.8955	0.058	-0.0132	0.0053	0.0775	0.0144	6.73913	2.18182	-0.00521104092725123	71648	58745	52840
mt2b_0410001	c1y_0170001_1_3	0.057	0.0949	0.6011	0.5478	-0.0179	0.0053	0.0775	0.0501	6.73913	5.16495	-0.0254481289302867	71648	69461	62297
mt2b_0410001	c1y_0170001_3	0.2426	0.1415	1.7147	0.0864	-0.0134	0.0051	0.0775	0.0238	6.73913	3.05128	-0.0278700255600895	71648	61862	55657
mt2b_0410001	c1y_0210001_1	-0.4194	0.2768	-1.5153	0.1297	0.0064	0.0055	0.0775	0.0085	6.73913	1.25	0.0192600473059375	71648	61862	55657
mt2b_0410001	c1y_0210001_2	0.4914	0.2963	1.6582	0.0973	-0.0072	0.0055	0.0775	0.0083	6.73913	1.23881	-0.0220345895633714	71648	61862	55657
mt2b_0410001	c1y_0220001_1	-0.0899	0.1492	-0.6027	0.5467	0.0038	0.0059	0.0775	0.0185	6.73913	3.13559	0.00835434126314561	71648	61862	55657
mt2b_0410001	c1y_0220001_2	-0.0989	0.1697	-0.5828	0.56	-0.0043	0.0057	0.0775	0.016	6.73913	2.38806	-0.00175127033714645	71648	61669	55488
mt2b_0410001	c1y_0220001_3	0.0651	0.0954	0.6826	0.4948	0.0019	0.0049	0.0775	0.0414	6.73913	6.27273	-0.00150199374952894	71648	61733	55542
mt2b_0410001	c1y_1_bmi	-0.0162	0.0673	-0.2414	0.8092	0.0148	0.0057	0.0775	0.2582	6.73913	13.1066	0.0206642569651211	71648	71664	71644
mt2b_0410001	c1y_2_bmi	-0.0396	0.06	-0.6589	0.5099	0.0264	0.0064	0.0775	0.282	6.73913	17.4074	0.03979764745212	71648	70960	70940
mt2b_0410001	c1y_asq_total	-0.0096	0.0727	-0.1313	0.8955	-0.0043	0.0058	0.0775	0.1088	6.73913	11.6989	-0.00795418569881789	71648	20259	20241
mt2b_0410001	c1y_bed_time	-0.4599	0.1977	-2.3266	0.02	0.0135	0.005	0.0775	0.0129	6.73913	2.01562	0.0311993036699378	71648	70019	62781
mt2b_0410001	c1y_nap_count	0.1183	0.1457	0.8116	0.417	-0.0011	0.0058	0.0775	0.0192	6.73913	3.04762	-0.00610927698465946	71648	69210	62078
mt2b_0410001	c1y_night_wake_up_count	0.2748	0.1436	1.9138	0.0556	-0.006	0.0052	0.0775	0.0191	6.73913	3.03175	-0.0182304935634013	71648	70019	62781
mt2b_0410001	c1y_sleep_time_day	0.0979	0.1362	0.7182	0.4726	-0.0053	0.0048	0.0775	0.0204	6.73913	3.2381	-0.0104170940624616	71648	69261	62122
mt2b_0410001	c1y_sleep_time_night	-0.061	0.1133	-0.538	0.5906	-0.0091	0.0052	0.0775	0.029	6.73913	4.26471	-0.00785126728300412	71648	69210	62078
mt2b_0410001	c1y_total_sleep_time	0.0394	0.1189	0.3317	0.7401	-0.0104	0.0049	0.0775	0.0279	6.73913	4.5	-0.0143902228323263	71648	69260	62112
mt2b_0410001	c1y_wake_up_time	-0.0878	0.0807	-1.0872	0.2769	0.0143	0.0056	0.0775	0.063	6.73913	8.87324	0.0239623931608491	71648	69945	62708
mt2b_0410001	c2hy_0030002_checked	0.0016	0.0587	0.0279	0.9777	-0.01	0.0061	0.0775	0.2841	6.73913	13.4645	-0.0148642792321373	71648	63210	56828
mt2b_0410001	c2hy_0040401b	NA	NA	NA	NA	-0.0059	0.0049	0.0775	-0.0044	6.73913	-0.733333	NA	71648	58597	52675
mt2b_0410001	c2hy_asq_total	0.0115	0.0828	0.1384	0.8899	-0.0101	0.0049	0.0775	0.0765	6.73913	8.89535	-0.0215561068470662	71648	20259	20241
mt2b_0410001	c2hy_bmi	0.052	0.0607	0.8567	0.3916	0.0083	0.0063	0.0775	0.2398	6.73913	16.2027	0.00144766892802774	71648	71659	71643
mt2b_0410001	c2hy_psi_cf	0.0229	0.131	0.1752	0.861	-0.0025	0.0056	0.0775	0.0273	6.73913	4.33333	-0.00423733405731913	71648	63210	56828
mt2b_0410001	c2y_0030002_checked	-0.029	0.0587	-0.4943	0.6211	-0.0064	0.0059	0.0775	0.2606	6.73913	11.8455	-0.0041866205024566	71648	63210	56828
mt2b_0410001	c2y_0070301b	NA	NA	NA	NA	0.0049	0.0049	0.0775	-2e-04	6.73913	-0.0338983	NA	71648	58926	52973
mt2b_0410001	c2y_0080001_1	-0.1076	0.1665	-0.6464	0.518	0.01	0.006	0.0775	0.0208	6.73913	3.25	0.0171310804470391	71648	61862	55657
mt2b_0410001	c2y_0080001_2	0.1275	0.156	0.8174	0.4137	-0.0022	0.0053	0.0775	0.0219	6.73913	3.47619	-0.00830018287590127	71648	61862	55657
mt2b_0410001	c2y_0090001b2	NA	NA	NA	NA	0.0058	0.0051	0.0775	-0.008	6.73913	-1.37931	NA	71648	59006	53041
mt2b_0410001	c2y_0100001_2	0.1321	0.1552	0.8512	0.3946	-0.0042	0.0053	0.0775	0.0196	6.73913	2.9697	-0.0106964665478857	71648	61862	55657
mt2b_0410001	c2y_0100001_3	0.0335	0.156	0.2144	0.8302	-0.0018	0.0056	0.0775	0.0195	6.73913	2.70833	-0.00363323626754461	71648	61862	55657
mt2b_0410001	c2y_0100001_4	-0.0929	0.2621	-0.3546	0.7229	-0.0107	0.0057	0.0775	0.008	6.73913	1.25	-0.0109613815860613	71648	61862	55657
mt2b_0410001	c2y_0100501_3	-0.1567	0.2158	-0.7261	0.4678	0.0013	0.0057	0.0775	0.0093	6.73913	1.55	0.00603271582777899	71648	61411	55265
mt2b_0410001	c2y_0102001_3	NA	NA	NA	NA	0.0026	0.0055	0.0775	-5e-04	6.73913	-0.0877193	NA	71648	61700	55514
mt2b_0410001	c2y_0103501_2	0.2494	0.1532	1.6275	0.1036	-0.0066	0.005	0.0775	0.0157	6.73913	2.34328	-0.0174217144651286	71648	61760	55563
mt2b_0410001	c2y_0103501_3	NA	NA	NA	NA	NA	NA	0.0775	5e-04	6.73913	0.0833333	NA	71648	61540	55374
mt2b_0410001	c2y_0104001_2	0.3529	0.1557	2.2665	0.0234	0.0022	0.0055	0.0775	0.0185	6.73913	2.68116	-0.0112720055432187	71648	61614	55437
mt2b_0410001	c2y_0104001_3	NA	NA	NA	NA	0.0113	0.0052	0.0775	-0.0028	6.73913	-0.491228	NA	71648	61048	54939
mt2b_0410001	c2y_0104501_2	NA	NA	NA	NA	-0.0098	0.0062	0.0775	-0.009	6.73913	-1.55172	NA	71648	61589	55416
mt2b_0410001	c2y_0105001_2	0.0393	0.1318	0.2986	0.7653	0.006	0.0055	0.0775	0.0227	6.73913	3.28986	0.00583843729402633	71648	61610	55428
mt2b_0410001	c2y_0105001_3	-0.5562	0.8345	-0.6665	0.5051	0.0101	0.005	0.0775	0.0027	6.73913	0.457627	0.0210138087210124	71648	61560	55389
mt2b_0410001	c2y_asq_total	-0.0442	0.0769	-0.5749	0.5654	-0.0089	0.0055	0.0775	0.079	6.73913	8.97727	-0.0144221388089847	71648	20259	20241
mt2b_0410001	c2y_bmi	0.0641	0.0587	1.0909	0.2753	0.0155	0.0065	0.0775	0.237	6.73913	16.4583	0.00821403992083666	71648	70951	70939
mt2b_0410001	c3hy_asq_acomu	-0.0229	0.1077	-0.2122	0.8319	-0.0086	0.0058	0.0775	0.0435	6.73913	5.50633	-0.00942641341784137	71648	63210	56828
mt2b_0410001	c3hy_asq_bgm	-0.1085	0.0861	-1.2596	0.2078	-0.0031	0.0053	0.0775	0.0563	6.73913	7.40789	0.00374675702049575	71648	63210	56828
mt2b_0410001	c3hy_asq_cfm	0.0089	0.1013	0.0881	0.9298	-0.0012	0.0054	0.0775	0.0529	6.73913	6.78205	-0.00214531732638593	71648	61862	55657
mt2b_0410001	c3hy_asq_dproblem	-0.0677	0.1106	-0.6123	0.5403	0.0058	0.0052	0.0775	0.0431	6.73913	5.4557	0.0115487278060792	71648	61862	55657
mt2b_0410001	c3hy_asq_epersonal	0.0771	0.1039	0.7414	0.4584	-0.016	0.0056	0.0775	0.0429	6.73913	4.98837	-0.0250993941388126	71648	61862	55657
mt2b_0410001	c3hy_asq_total	0.0143	0.0938	0.152	0.8792	-0.0078	0.0056	0.0775	0.0646	6.73913	8.17722	-0.0168941361664899	71648	20259	20241
mt2b_0410001	c3hy_bmi	0.0422	0.0609	0.6925	0.4886	0.0064	0.0063	0.0775	0.2701	6.73913	16.3697	0.000360945324778725	71648	71685	71647
mt2b_0410001	c3hy_psi_cf	-0.1768	0.1193	-1.4824	0.1382	0.01	0.0055	0.0775	0.0334	6.73913	4.07317	0.0220665840053471	71648	63210	56828
mt2b_0410001	c3y_0030002_checked	-0.024	0.0575	-0.4184	0.6757	-0.0143	0.0064	0.0775	0.3134	6.73913	14.3105	-0.0165783636544291	71648	63210	56828
mt2b_0410001	c3y_0040001_1	-0.1548	0.2168	-0.7138	0.4753	-0.0023	0.0053	0.0775	0.0083	6.73913	1.22059	0.00122168450858742	71648	61568	55396
mt2b_0410001	c3y_0040001_2	0.1171	0.1869	0.6266	0.5309	0.0022	0.0053	0.0775	0.0111	6.73913	1.65672	-0.000836827411650765	71648	61675	55495
mt2b_0410001	c3y_0050001_1	0.0175	0.1437	0.1222	0.9028	0.0113	0.0059	0.0775	0.022	6.73913	3.18841	0.0146760700202093	71648	52611	47316
mt2b_0410001	c3y_0050001_2	-0.004	0.2358	-0.0168	0.9866	-0.0017	0.0059	0.0775	0.0089	6.73913	1.28986	-0.00225583104212687	71648	49932	44951
mt2b_0410001	c3y_0050001_3	0.0281	0.0939	0.2997	0.7644	-0.0066	0.0052	0.0775	0.0435	6.73913	6.30435	-0.011136978663392	71648	49370	44455
mt2b_0410001	c3y_0100301b	0.1148	0.384	0.2989	0.765	-0.0035	0.0052	0.0775	0.0041	6.73913	0.554054	-0.00662567861211682	71648	58615	52695
mt2b_0410001	c3y_0110001_3	-0.0653	0.1527	-0.428	0.6686	-0.003	0.0055	0.0775	0.0212	6.73913	2.90411	-0.0013881828537184	71648	50549	45523
mt2b_0410001	c3y_0110501_3	0.3107	0.6234	0.4984	0.6182	-9e-04	0.0052	0.0775	0.0021	6.73913	0.368421	-0.00525535681174169	71648	61622	55444
mt2b_0410001	c3y_0112001_3	NA	NA	NA	NA	-3e-04	0.0053	0.0775	-0.0015	6.73913	-0.254237	NA	71648	60142	54097
mt2b_0410001	c3y_0113501_2	-0.003	0.3014	-0.0098	0.9922	0.0032	0.0052	0.0775	0.0043	6.73913	0.661538	0.00413889654404596	71648	59228	53287
mt2b_0410001	c3y_0113501_3	NA	NA	NA	NA	-0.0068	0.0051	0.0775	-0.0015	6.73913	-0.217391	NA	71648	61699	55514
mt2b_0410001	c3y_0114001_2	0.4937	0.4884	1.011	0.312	0.0098	0.0053	0.0775	0.0042	6.73913	0.591549	0.00295122256463235	71648	61717	55529
mt2b_0410001	c3y_0114001_3	NA	NA	NA	NA	-0.003	0.0054	0.0775	-0.0047	6.73913	-0.783333	NA	71648	61329	55186
mt2b_0410001	c3y_0114501_2	NA	NA	NA	NA	-0.01	0.0046	0.0775	-0.0038	6.73913	-0.666667	NA	71648	61302	55161
mt2b_0410001	c3y_0115001_2	0.0397	0.1808	0.2196	0.8262	-0.0019	0.0056	0.0775	0.0175	6.73913	2.46479	-0.00392837376412627	71648	61581	55405
mt2b_0410001	c3y_0115001_3	-0.3157	0.9745	-0.324	0.746	0.0046	0.0051	0.0775	0.0016	6.73913	0.231884	0.00959382989034652	71648	57915	52061
mt2b_0410001	c3y_0280201b	0.5141	0.4988	1.0308	0.3026	0.0028	0.0053	0.0775	0.0051	6.73913	0.689189	-0.00706722868493781	71648	58376	52484
mt2b_0410001	c3y_0280301b	NA	NA	NA	NA	0.019	0.0046	0.0775	-0.0041	6.73913	-0.602941	NA	71648	58487	52580
mt2b_0410001	c3y_0280501b	-0.0902	0.217	-0.4159	0.6775	-0.0039	0.0055	0.0775	0.0089	6.73913	1.27143	-0.00254277486812571	71648	58518	52607
mt2b_0410001	c3y_0280601b	-0.2613	0.3061	-0.8538	0.3932	0.0118	0.0047	0.0775	0.0065	6.73913	0.866667	0.0207754288805227	71648	62765	56423
mt2b_0410001	c3y_0280901b	NA	NA	NA	NA	0.0124	0.005	0.0775	-0.0038	6.73913	-0.520548	NA	71648	62841	56488
mt2b_0410001	c3y_0600101_1	NA	NA	NA	NA	-0.0033	0.0055	0.0775	-0.01	6.73913	-1.5625	NA	71648	61192	55060
mt2b_0410001	c3y_0600101_2	NA	NA	NA	NA	NA	NA	0.0775	0.001	6.73913	0.15625	NA	71648	61929	55722
mt2b_0410001	c3y_0600101_3	NA	NA	NA	NA	0.0075	0.0061	0.0775	-0.0012	6.73913	-0.181818	NA	71648	61689	55496
mt2b_0410001	c3y_0600101_4	NA	NA	NA	NA	-0.0017	0.0059	0.0775	-0.0052	6.73913	-0.787879	NA	71648	62053	55833
mt2b_0410001	c3y_asq_total	0.0659	0.0857	0.7691	0.4418	-0.0148	0.0052	0.0775	0.0674	6.73913	8.53165	-0.0351687125025728	71648	20259	20241
mt2b_0410001	c3y_bed_time	-0.2861	0.1278	-2.2386	0.0252	-0.0019	0.0057	0.0775	0.0309	6.73913	4.29167	0.0125470168284902	71648	70403	63138
mt2b_0410001	c3y_bmi	0.0082	0.057	0.1436	0.8858	0.0207	0.0066	0.0775	0.2654	6.73913	15.7976	0.0238451919231395	71648	70955	70939
mt2b_0410001	c3y_nap_count	-0.1402	0.1329	-1.055	0.2914	-0.0106	0.0057	0.0775	0.0206	6.73913	3.12121	-0.00665094144760643	71648	70403	63138
mt2b_0410001	c3y_night_wake_up_count	0.1963	0.1585	1.2382	0.2157	-0.0059	0.0058	0.0775	0.0214	6.73913	2.77922	-0.0153989074114692	71648	70403	63138
mt2b_0410001	c3y_sleep_time_day	-0.139	0.1283	-1.0838	0.2785	-0.0129	0.0052	0.0775	0.0233	6.73913	3.32857	-0.00911933469033629	71648	69945	62708
mt2b_0410001	c3y_sleep_time_night	0.2363	0.1239	1.908	0.0564	0.0014	0.0058	0.0775	0.0351	6.73913	4.94366	-0.0113938178409009	71648	70403	63138
mt2b_0410001	c3y_total_sleep_time	0.0552	0.1732	0.3187	0.75	-0.0151	0.0052	0.0775	0.0118	6.73913	1.84375	-0.0196020593026558	71648	69945	62708
mt2b_0410001	c3y_wake_up_time	-0.0457	0.078	-0.5857	0.5581	0.0095	0.0057	0.0775	0.0777	6.73913	9.03488	0.0156294293095095	71648	68095	61044
mt2b_0410001	c4y_0042102b	-0.1089	0.0944	-1.1539	0.2485	0.0013	0.0056	0.0775	0.0495	6.73913	5.625	0.00885540461916738	71648	62606	56275
mt2b_0410001	c4y_0060301b	-0.3816	1.0271	-0.3716	0.7102	0.0046	0.0055	0.0775	0.0017	6.73913	0.261538	0.0102828468665388	71648	62274	55990
mt2b_0410001	c4y_0070001_3	0.0968	0.2102	0.4603	0.6453	-0.0026	0.0054	0.0775	0.0123	6.73913	1.5375	-0.0063936653446772	71648	61695	55505
mt2b_0410001	c4y_0070501_3	0.026	0.3981	0.0652	0.948	-0.0015	0.0053	0.0775	0.0028	6.73913	0.444444	-0.00226667740952389	71648	62078	55855
mt2b_0410001	c4y_0073501_2	-0.021	0.1239	-0.1692	0.8656	-0.0029	0.005	0.0775	0.0278	6.73913	3.97143	-0.00263168029357418	71648	61919	55713
mt2b_0410001	c4y_0073501_3	NA	NA	NA	NA	-6e-04	0.0055	0.0775	-0.0024	6.73913	-0.347826	NA	71648	49042	43695
mt2b_0410001	c4y_0074001_2	0.5111	0.2634	1.9407	0.0523	3e-04	0.0054	0.0775	0.0094	6.73913	1.25333	-0.0140487177296361	71648	59809	53777
mt2b_0410001	c4y_0075001_2	0.5084	0.9959	0.5105	0.6097	-0.0047	0.0054	0.0775	0.0023	6.73913	0.315068	-0.0130388376307957	71648	59805	53774
mt2b_0410001	c4y_0075001_3	NA	NA	NA	NA	NA	NA	0.0775	0.0017	6.73913	0.257576	NA	71648	59634	53632
mt2b_0410001	c4y_0075501_2	0.5763	2.0525	0.2808	0.7789	-0.0087	0.0054	0.0775	0.0019	6.73913	0.253333	-0.0183245015775569	71648	59801	53774
mt2b_0410001	c4y_0075501_3	-0.012	0.2614	-0.0459	0.9634	0.0119	0.0049	0.0775	0.008	6.73913	1.17647	0.0154623768054788	71648	59733	53716
mt2b_0410001	c4y_0310401b	NA	NA	NA	NA	0.0028	0.0054	0.0775	-0.0049	6.73913	-0.544444	NA	71648	62714	56376
mt2b_0410001	c4y_0310901b	-0.1064	0.2065	-0.515	0.6065	0.0083	0.0053	0.0775	0.0128	6.73913	1.52381	0.0127238016900714	71648	77614	70405
mt2b_0410001	c4y_0490001_1	-0.065	0.2075	-0.3132	0.7541	0.0046	0.0052	0.0775	0.0125	6.73913	1.66667	0.00807475834047525	71648	58159	52243
mt2b_0410001	c4y_0490001_2	0.1173	0.2312	0.5074	0.6119	-0.0038	0.005	0.0775	0.0097	6.73913	1.34722	-0.00827665050978206	71648	58174	52257
mt2b_0410001	c4y_0490001_3	0.032	0.6636	0.0481	0.9616	-0.0033	0.0051	0.0775	0.0014	6.73913	0.208955	-0.00459647419772217	71648	58136	52222
mt2b_0410001	c4y_asq_acomu	0.0904	0.0896	1.0087	0.3131	-0.0078	0.0058	0.0775	0.058	6.73913	6.59091	-0.0167096328892246	71648	59247	53405
mt2b_0410001	c4y_asq_bgm	-0.0846	0.1014	-0.8347	0.4039	-0.0138	0.0052	0.0775	0.0502	6.73913	6.12195	-0.0119976075914889	71648	61862	55657
mt2b_0410001	c4y_asq_cfm	-0.0743	0.1006	-0.7392	0.4598	0.007	0.0058	0.0775	0.0527	6.73913	6.3494	0.0140365218344592	71648	61862	55657
mt2b_0410001	c4y_asq_dproblem	0.0705	0.1238	0.5697	0.5689	-0.005	0.0054	0.0775	0.0419	6.73913	5.2375	-0.010634986330112	71648	61862	55657
mt2b_0410001	c4y_asq_epersonal	-0.1419	0.1332	-1.0653	0.2867	-0.0088	0.0054	0.0775	0.0279	6.73913	3.44444	-0.00414792001160385	71648	61862	55657
mt2b_0410001	c4y_asq_total	-0.0385	0.1023	-0.3759	0.707	-0.008	0.0057	0.0775	0.0553	6.73913	6.28409	-0.0134302917718606	71648	20259	20241
mt2b_0410001	c4y_bmi	0.0531	0.0568	0.9336	0.3505	0.014	0.0063	0.0775	0.2773	6.73913	16.7048	0.00765283354722726	71648	71426	71369
mt2b_0410001	c6m_0010201_1	0.2002	0.1746	1.1463	0.2517	-0.029	0.0054	0.0775	0.0218	6.73913	1.87931	-0.0453392119705108	71648	61299	55162
mt2b_0410001	c6m_0010201_2	-0.2537	0.2226	-1.1398	0.2544	0.0222	0.0051	0.0775	0.016	6.73913	1.64948	0.0373702769536353	71648	61296	55161
mt2b_0410001	c6m_0010201_3	0.312	0.6817	0.4576	0.6472	-0.0215	0.0053	0.0775	0.0042	6.73913	0.466667	-0.0328224712503041	71648	61299	55163
mt2b_0410001	c6m_0010201_5	-0.097	0.1403	-0.6914	0.4893	0.016	0.0051	0.0775	0.0312	6.73913	2.88889	0.0253915974798774	71648	61214	55089
mt2b_0410001	c6m_0020001_1	0.102	0.1622	0.6288	0.5295	0.0026	0.0056	0.0775	0.0142	6.73913	1.97222	-0.000270686885017294	71648	61213	55089
mt2b_0410001	c6m_0020001_2	0.2167	0.4328	0.5006	0.6166	0.0063	0.0054	0.0775	0.0029	6.73913	0.467742	0.00450939017543803	71648	61215	55090
mt2b_0410001	c6m_0020001_3	-0.2285	0.197	-1.1599	0.2461	-0.01	0.0051	0.0775	0.0132	6.73913	1.97015	-0.00495858221941438	71648	61062	54939
mt2b_0410001	c6m_0040108b	NA	NA	NA	NA	-0.01	0.0051	0.0775	-0.0074	6.73913	-0.795699	NA	71648	57999	52105
mt2b_0410001	c6m_0040109b	NA	NA	NA	NA	NA	NA	0.0775	3e-04	6.73913	0.0333333	NA	71648	56053	50366
mt2b_0410001	c6m_0040110b	0.025	0.1697	0.1471	0.883	-0.0018	0.0051	0.0775	0.0225	6.73913	2.29592	-0.00348424796713107	71648	56066	50375
mt2b_0410001	c6m_0040111b	0.1246	0.3331	0.3742	0.7083	-4e-04	0.0052	0.0775	0.0059	6.73913	0.641304	-0.00330795235089279	71648	56035	50345
mt2b_0410001	c6m_0070103_checked	0.0794	0.0642	1.2374	0.2159	0.0337	0.0064	0.0775	0.2189	6.73913	12.3672	0.0348307670463311	71648	63210	56828
mt2b_0410001	c6m_0090001b	-0.3302	0.441	-0.7489	0.4539	0.0022	0.0054	0.0775	0.0033	6.73913	0.611111	0.00840249892219063	71648	55716	50065
mt2b_0410001	c6m_0170001_1	-0.45	0.2952	-1.5245	0.1274	6e-04	0.0052	0.0775	0.0062	6.73913	1.05085	0.0110516891671223	71648	61862	55657
mt2b_0410001	c6m_0170001_2	0.3853	0.2207	1.7461	0.0808	-6.7015e-05	0.0053	0.0775	0.0098	6.73913	1.66102	-0.0111939800947343	71648	61862	55657
mt2b_0410001	c6m_0180001_1	-0.0073	0.101	-0.0719	0.9427	-0.0163	0.0057	0.0775	0.0403	6.73913	5.30263	-0.0202996709014553	71648	61796	55597
mt2b_0410001	c6m_0180001_2	-0.0589	0.1518	-0.3879	0.6981	0.0048	0.0053	0.0775	0.0164	6.73913	2.44776	0.00826562651888268	71648	61157	55032
mt2b_0410001	c6m_0180001_3	0.1346	0.1253	1.0744	0.2826	0.0138	0.0049	0.0775	0.0213	6.73913	3.13235	0.011660992384942	71648	61537	55371
mt2b_0410001	c6m_0220001_1	0.2405	0.3347	0.7186	0.4724	-0.01	0.0052	0.0775	0.0043	6.73913	0.796296	-0.0185697780639592	71648	49116	44247
mt2b_0410001	c6m_0380001_1	0.1147	0.3447	0.3327	0.7394	-0.0014	0.0052	0.0775	0.003	6.73913	0.566038	-0.00357174983856029	71648	61714	55530
mt2b_0410001	c6m_asq_total	0.0589	0.0861	0.6842	0.4939	-0.0029	0.006	0.0775	0.0766	6.73913	9.34146	-0.0108312649690308	71648	20259	20241
mt2b_0410001	c6m_bed_time	-0.0307	0.1524	-0.2017	0.8402	0.0066	0.0054	0.0775	0.0177	6.73913	2.85484	0.00915386673027948	71648	67637	60639
mt2b_0410001	c6m_bmi	0.0271	0.0553	0.4903	0.6239	0.0183	0.0061	0.0775	0.2613	6.73913	18.2727	0.0176117581157216	71648	70976	70943
mt2b_0410001	c6m_nap_count	0.0311	0.1362	0.2282	0.8195	0.0019	0.0049	0.0775	0.0172	6.73913	3.07143	0.00109659817857423	71648	67753	60735
mt2b_0410001	c6m_night_wake_up_count	0.0291	0.1347	0.2158	0.8291	0.0012	0.0052	0.0775	0.0195	6.73913	3.36207	0.000258536343877145	71648	67701	60688
mt2b_0410001	c6m_sleep_time_day	-0.0356	0.1282	-0.2781	0.7809	0.0055	0.0054	0.0775	0.0205	6.73913	3.53448	0.00813026838771925	71648	67753	60735
mt2b_0410001	c6m_sleep_time_night	-0.0165	0.1463	-0.1125	0.9105	-0.0157	0.0053	0.0775	0.0187	6.73913	2.92188	-0.0182694668366667	71648	67753	60735
mt2b_0410001	c6m_total_sleep_time	-0.0546	0.1607	-0.3398	0.734	-0.003	0.0052	0.0775	0.0138	6.73913	2.3	-0.00172687073144634	71648	68095	61044
mt2b_0410001	c6m_wake_up_time	0.0369	0.0997	0.3705	0.711	0.0072	0.0055	0.0775	0.0394	6.73913	5.9697	0.00661536114920826	71648	67613	60622
mt2b_0410001	c_hospital_kikan	0.0525	0.1619	0.3242	0.7458	-0.0102	0.0053	0.0775	0.0146	6.73913	2.51724	-0.0145212664792103	71648	63210	56828
mt2b_0410001	childcare_facility_daycare_time_3y	-0.1951	0.2938	-0.6639	0.5067	-0.0137	0.0057	0.0775	0.0083	6.73913	0.783019	-0.0108764714464852	71648	71026	63663
mt2b_0410001	childcare_facility_daycare_time_4y	NA	NA	NA	NA	NA	NA	0.0775	5e-04	6.73913	0.0694444	NA	71648	71026	63663
mt2b_0410001	childcare_facility_starting_age	0.4227	0.3364	1.2566	0.2089	0.0167	0.006	0.0775	0.0107	6.73913	0.972727	0.00705416243236411	71648	69461	62297
mt2b_0410001	constipation_3y	0.1147	0.1258	0.912	0.3617	0.0054	0.005	0.0775	0.028	6.73913	3.94366	0.00254958848631693	71648	43650	38929
mt2b_0410001	constipation_4y	0.1325	0.119	1.113	0.2657	-0.0122	0.0052	0.0775	0.0332	6.73913	4.61111	-0.0215750027334735	71648	70975	63716
mt2b_0410001	constipation_cum_4y	0.1418	0.1009	1.4059	0.1598	-0.0072	0.0052	0.0775	0.0485	6.73913	5.98765	-0.0178802399461296	71648	70975	63716
mt2b_0410001	constipation_severity_3y	0.0677	0.1145	0.5911	0.5544	-0.0022	0.0055	0.0775	0.0363	6.73913	4.65385	-0.00630787204426482	71648	78062	69813
mt2b_0410001	constipation_severity_4y	0.0116	0.1159	0.1	0.9204	-0.007	0.0054	0.0775	0.0324	6.73913	4.37838	-0.00855183875367779	71648	78071	69820
mt2b_0410001	dr0m_0020701_1	0.0389	0.187	0.2079	0.8353	-0.0048	0.0054	0.0775	0.0087	6.73913	1.58182	-0.00706039341932189	71648	61862	55657
mt2b_0410001	dr0m_0020701_3	-0.1397	0.1589	-0.8792	0.3793	0.0046	0.0054	0.0775	0.0126	6.73913	2.29091	0.0103393749440092	71648	61862	55657
mt2b_0410001	dr0m_bmi	0.1401	0.0681	2.0582	0.0396	0.0439	0.0061	0.0775	0.1436	6.73913	13.0545	0.0763442745721603	71648	20256	20238
mt2b_0410001	dr1m_0040501b	0.3005	0.2098	1.4323	0.152	-0.0146	0.0053	0.0775	0.009	6.73913	1.8	-0.0271798605806687	71648	58088	52178
mt2b_0410001	dr1m_bmi	0.0413	0.0699	0.5912	0.5544	0.0495	0.0056	0.0775	0.1023	6.73913	10.7684	0.0503665717463717	71648	71680	71647
mt2b_0410001	egg_allergy_1hy	0.2553	0.1664	1.5348	0.1248	-0.0052	0.0055	0.0775	0.0172	6.73913	2.6875	-0.0152633085501056	71648	71426	71369
mt2b_0410001	egg_allergy_2y	-0.0335	0.1412	-0.2374	0.8124	0.0022	0.0059	0.0775	0.024	6.73913	3.80952	0.0038466207107262	71648	71426	71369
mt2b_0410001	egg_allergy_3y	0.0186	0.1226	0.1516	0.8795	0.006	0.005	0.0775	0.0306	6.73913	4.56716	0.00540187449842281	71648	71426	71369
mt2b_0410001	egg_allergy_4y	0.0745	0.1453	0.5124	0.6084	0.0023	0.005	0.0775	0.0247	6.73913	3.38356	-0.00100589396266184	71648	71426	71369
mt2b_0410001	egg_allergy_cum_4y	0.0103	0.1249	0.0821	0.9346	0.0037	0.0057	0.0775	0.0351	6.73913	4.28049	0.00335246428763972	71648	71653	71648
mt2b_0410001	egg_allergy_score_until_4yo	-0.0232	0.0936	-0.2478	0.8043	0.0011	0.0053	0.0775	0.0558	6.73913	5.58	0.00281611316878079	71648	71426	71369
mt2b_0410001	egg_allergy_score_until_4yo_positive	-0.0222	0.0947	-0.2348	0.8143	-0.0012	0.0053	0.0775	0.052	6.73913	5.14851	0.000220799273338961	71648	71426	71369
mt2b_0410001	exclusive_breastfeeding_1y	0.1881	0.1189	1.5817	0.1137	0.0022	0.0052	0.0775	0.0262	6.73913	3.9697	-0.00634618359925536	71648	71266	63877
mt2b_0410001	febrile_convulsion_cum_4y	-0.1966	0.0806	-2.4395	0.0147	0.004	0.0053	0.0775	0.0888	6.73913	8.07273	0.0243681742882039	71648	39019	35062
mt2b_0410001	feeding_type_yesterday_breast_feeding_count_1m	0.2182	0.1568	1.3915	0.1641	-0.0089	0.0048	0.0775	0.0168	6.73913	2.84746	-0.0191694326104617	71648	65300	58631
mt2b_0410001	feeding_type_yesterday_formula_feeding_count_1m	-0.3301	0.3732	-0.8846	0.3764	-0.0054	0.0056	0.0775	0.0086	6.73913	0.754386	0.00232329617761119	71648	65303	58628
mt2b_0410001	fever_count_cum_2hy	-0.0858	0.1007	-0.8517	0.3944	-0.0277	0.0058	0.0775	0.0463	6.73913	5.38372	-0.026154782682973	71648	78071	69820
mt2b_0410001	fever_count_cum_2y	-0.1319	0.1169	-1.1289	0.259	-0.0279	0.0058	0.0775	0.036	6.73913	4.44444	-0.0351134459519768	71648	43650	38929
mt2b_0410001	fever_over_39c_count_cum_2hy	-0.0569	0.1123	-0.507	0.6122	-0.0227	0.0058	0.0775	0.0364	6.73913	4.08989	-0.0313817826106695	71648	43650	38929
mt2b_0410001	fever_over_39c_count_cum_2y	-0.0885	0.1208	-0.7322	0.4641	-0.0258	0.0055	0.0775	0.0302	6.73913	3.82278	-0.0346580708041444	71648	43650	38929
mt2b_0410001	first_vaccination_bcg	-0.2955	0.3226	-0.9159	0.3597	0.0031	0.0047	0.0775	0.0051	6.73913	0.822581	0.00969028243273336	71648	73767	66117
mt2b_0410001	first_vaccination_dpt	NA	NA	NA	NA	NA	NA	0.0775	0.0012	6.73913	0.193548	NA	71648	70975	63716
mt2b_0410001	first_vaccination_haemophilus_b_influenzae	NA	NA	NA	NA	NA	NA	0.0775	8e-04	6.73913	0.135593	NA	71648	73735	66083
mt2b_0410001	first_vaccination_hbv	0.0717	0.1622	0.4423	0.6582	-0.0062	0.0056	0.0775	0.015	6.73913	2.63158	-0.00971475295831852	71648	73809	66150
mt2b_0410001	first_vaccination_pneumococcus	NA	NA	NA	NA	-0.0089	0.0057	0.0775	-0.0025	6.73913	-0.403226	NA	71648	73735	66083
mt2b_0410001	first_vaccination_polio	NA	NA	NA	NA	-0.0107	0.0051	0.0775	-0.0064	6.73913	-1.12281	NA	71648	73767	66117
mt2b_0410001	first_vaccination_rotavirus	-0.0167	0.2297	-0.0728	0.9419	0.0246	0.0057	0.0775	0.0073	6.73913	1.17742	0.0286893959075508	71648	73735	66083
mt2b_0410001	fish_allergy_score_until_4yo_positive	0.2637	0.2373	1.1111	0.2665	-0.0033	0.0054	0.0775	0.0081	6.73913	1.55769	-0.0103567736811997	71648	71648	71648
mt2b_0410001	food_allergy_cum_4y	-0.0477	0.1099	-0.434	0.6643	-0.0044	0.0055	0.0775	0.0458	6.73913	4.77083	-0.00263012710952942	71648	60896	54739
mt2b_0410001	food_allergy_cum_count_until_4yo	-0.0167	0.1146	-0.1462	0.8838	0.0043	0.0057	0.0775	0.0447	6.73913	4.96667	0.00566575075201239	71648	71475	70970
mt2b_0410001	food_allergy_egg_feeding_status_case_combined_1yh	-0.0662	0.1145	-0.5786	0.5629	-4e-04	0.005	0.0775	0.0402	6.73913	4.46667	0.00347878912279729	71648	78277	71045
mt2b_0410001	food_allergy_egg_feeding_status_case_combined_2y	0.0433	0.1197	0.3618	0.7175	-0.0063	0.0053	0.0775	0.0343	6.73913	4.34177	-0.0094552179457026	71648	79705	71144
mt2b_0410001	food_allergy_egg_feeding_status_case_combined_3y	-0.0268	0.1551	-0.1729	0.8627	-0.0021	0.0055	0.0775	0.0219	6.73913	2.60714	-0.00118547283910329	71648	79449	71044
mt2b_0410001	food_allergy_egg_feeding_status_case_combined_4y	0.1011	0.2083	0.4856	0.6272	-0.0068	0.0056	0.0775	0.0133	6.73913	1.77333	-0.01367476177938	71648	40817	37521
mt2b_0410001	food_allergy_fish_feeding_status_case_combined_1yh	NA	NA	NA	NA	-0.0077	0.0052	0.0775	-0.0077	6.73913	-1.30508	NA	71648	78277	71045
mt2b_0410001	food_allergy_fish_feeding_status_case_combined_2y	0.0383	0.3304	0.1161	0.9076	0.0013	0.0055	0.0775	0.0034	6.73913	0.53125	0.000791741484107605	71648	79705	71144
mt2b_0410001	food_allergy_fish_feeding_status_case_combined_3y	NA	NA	NA	NA	-0.0033	0.005	0.0775	-0.0118	6.73913	-2.40816	NA	71648	40824	37527
mt2b_0410001	food_allergy_fruit_feeding_status_case_combined_1yh	0.155	0.2383	0.6505	0.5154	-0.0048	0.0057	0.0775	0.0068	6.73913	1.21429	-0.00900348022549677	71648	78270	71040
mt2b_0410001	food_allergy_fruit_feeding_status_case_combined_2y	0.3562	2.6589	0.134	0.8934	-0.0074	0.0054	0.0775	0.002	6.73913	0.3125	-0.0128137989970677	71648	79705	71144
mt2b_0410001	food_allergy_fruit_feeding_status_case_combined_3y	NA	NA	NA	NA	5e-04	0.0057	0.0775	-7e-04	6.73913	-0.107692	NA	71648	40817	37521
mt2b_0410001	food_allergy_milk_feeding_status_case_combined_1yh	0.0778	0.1833	0.4246	0.6712	-0.005	0.0056	0.0775	0.0113	6.73913	1.82258	-0.00792950411499099	71648	78277	71045
mt2b_0410001	food_allergy_milk_feeding_status_case_combined_2y	0.0144	0.1599	0.09	0.9283	-0.0025	0.006	0.0775	0.0185	6.73913	2.84615	-0.00336375392840209	71648	79705	71144
mt2b_0410001	food_allergy_milk_feeding_status_case_combined_3y	0.1744	0.2094	0.8331	0.4048	-0.0021	0.0056	0.0775	0.0097	6.73913	1.49231	-0.00733614538813056	71648	79449	71044
mt2b_0410001	food_allergy_milk_feeding_status_case_combined_4y	0.059	0.2147	0.2746	0.7836	-0.0044	0.0053	0.0775	0.0075	6.73913	1.10294	-0.00811410962298847	71648	40817	37521
mt2b_0410001	food_allergy_non_peanuts_nuts_feeding_status_case_combined_4y	0.2374	0.2767	0.8581	0.3908	-0.0021	0.0053	0.0775	0.0075	6.73913	0.9375	-0.00865558802969082	71648	59541	53606
mt2b_0410001	food_allergy_nuts_feeding_status_case_combined_1yh	0.1641	0.1156	1.4197	0.1557	0.0088	0.0049	0.0775	0.0278	6.73913	3.97143	0.00182720021412604	71648	79705	71144
mt2b_0410001	food_allergy_nuts_feeding_status_case_combined_2y	0.0018	0.1414	0.013	0.9896	0.0088	0.0055	0.0775	0.0206	6.73913	2.98551	0.00975625402164599	71648	79449	71044
mt2b_0410001	food_allergy_nuts_feeding_status_case_combined_3y	0.0098	0.1487	0.0657	0.9476	4e-04	0.0057	0.0775	0.0233	6.73913	2.94937	0.000168633766236658	71648	40817	37521
mt2b_0410001	food_allergy_peanuts_feeding_status_case_combined_4y	0.2368	0.2687	0.881	0.3783	-0.0017	0.0054	0.0775	0.0073	6.73913	1.01389	-0.00804635027872336	71648	59758	53800
mt2b_0410001	food_allergy_score_cum_count_until_4yo	-0.0226	0.0873	-0.2583	0.7962	-4e-04	0.0053	0.0775	0.064	6.73913	6.09524	0.00125912664313668	71648	78277	71045
mt2b_0410001	food_allergy_sesame_feeding_status_case_combined_1yh	0.1945	0.251	0.7749	0.4384	-0.0065	0.0054	0.0775	0.0083	6.73913	1.22059	-0.012375956662394	71648	79705	71144
mt2b_0410001	food_allergy_sesame_feeding_status_case_combined_2y	NA	NA	NA	NA	-0.013	0.006	0.0775	-0.0116	6.73913	-2	NA	71648	79449	71044
mt2b_0410001	food_allergy_sesame_feeding_status_case_combined_3y	-0.079	0.3451	-0.229	0.8189	-0.0026	0.0049	0.0775	0.0033	6.73913	0.540984	-0.00259045668146721	71648	40817	37521
mt2b_0410001	food_allergy_shellfish_feeding_status_case_combined_1yh	0.0126	0.1261	0.0996	0.9206	0.0013	0.0056	0.0775	0.0297	6.73913	4.30435	0.000811870235238244	71648	78466	71013
mt2b_0410001	food_allergy_shellfish_feeding_status_case_combined_2y	0.2339	0.1834	1.2758	0.202	-0.0075	0.005	0.0775	0.0117	6.73913	1.82812	-0.0157180940898793	71648	79449	71044
mt2b_0410001	food_allergy_shellfish_feeding_status_case_combined_3y	0.1544	0.5301	0.2912	0.7709	-8e-04	0.0051	0.0775	0.0023	6.73913	0.338235	-0.00335057843246206	71648	40817	37521
mt2b_0410001	food_allergy_shellfish_feeding_status_case_combined_4y	-0.0242	0.1394	-0.1739	0.8619	-0.0021	0.0052	0.0775	0.0249	6.73913	3.32	-0.00207036428932846	71648	40817	37521
mt2b_0410001	food_allergy_soba_feeding_status_case_combined_1yh	0.1883	0.1331	1.4149	0.1571	-7.98e-05	0.0053	0.0775	0.0249	6.73913	3.95238	-0.00881037629950272	71648	78466	71013
mt2b_0410001	food_allergy_soba_feeding_status_case_combined_2y	0.3477	0.1771	1.9632	0.0496	0.0055	0.0055	0.0775	0.0143	6.73913	2.2	-0.00601330271353578	71648	79449	71044
mt2b_0410001	food_allergy_soba_feeding_status_case_combined_3y	0.2783	0.3001	0.9272	0.3538	0.0125	0.0052	0.0775	0.0059	6.73913	0.819444	0.0125987879183545	71648	40817	37521
mt2b_0410001	food_allergy_soba_feeding_status_case_combined_4y	0.4906	0.2548	1.925	0.0542	4e-04	0.0053	0.0775	0.0094	6.73913	1.32394	-0.0133451686722446	71648	60244	54249
mt2b_0410001	food_allergy_wheat_feeding_status_case_combined_1yh	0.2031	0.2155	0.9422	0.3461	-0.0122	0.0045	0.0775	0.008	6.73913	1.45455	-0.0187297979515121	71648	78277	71045
mt2b_0410001	fruit_allergy_score_until_4yo_positive	0.334	0.1912	1.7472	0.0806	-0.014	0.0052	0.0775	0.0137	6.73913	2.20968	-0.0260866889527577	71648	71648	71648
mt2b_0410001	ft1b_0080001	-0.2799	0.1311	-2.1353	0.0327	0.0073	0.0056	0.0775	0.0438	6.73913	3.68067	0.0265677895490133	71648	63210	56828
mt2b_0410001	ft1b_0400001	0.4222	0.1465	2.8827	0.0039	-0.0016	0.0094	0.0775	0.0545	6.73913	4.12879	-0.0314089042582582	71648	63210	56828
mt2b_0410001	ft1b_0410001	0.4654	0.1281	3.6344	3e-04	0.0062	0.01	0.0775	0.0599	6.73913	3.94079	-0.0261661249333018	71648	63210	56828
mt2b_0410001	ft1b_0420001	0.4597	0.1419	3.2407	0.0012	0.0104	0.0113	0.0775	0.0544	6.73913	3.62667	-0.0185220789691275	71648	60769	54683
mt2b_0410001	ft1b_0430001	0.0624	0.1428	0.4366	0.6624	-0.0105	0.0064	0.0775	0.0461	6.73913	3.17931	-0.0172845001722494	71648	62609	56331
mt2b_0410001	ft1b_0440001	0.1514	0.1553	0.9751	0.3295	0.0174	0.0095	0.0775	0.053	6.73913	4.24	0.0119268479470246	71648	61586	55433
mt2b_0410001	ft1b_0450001	-0.2265	0.1266	-1.7881	0.0738	0.0073	0.005	0.0775	0.0486	6.73913	4.58491	0.0268167266769384	71648	36752	33380
mt2b_0410001	ft1b_0460001	-0.2203	0.1225	-1.7985	0.0721	0.0102	0.0053	0.0775	0.0516	6.73913	4.96154	0.0278077877392404	71648	63210	56828
mt2b_0410001	ft1b_0470001b	NA	NA	NA	NA	-0.0119	0.0054	0.0775	-0.0046	6.73913	-0.479167	NA	71648	20259	20241
mt2b_0410001	ft1b_0480001	0.3738	0.1591	2.3502	0.0188	0.0028	0.0115	0.0775	0.0568	6.73913	3.44242	-0.0230325561043225	71648	63195	56816
mt2b_0410001	gastroenteritis_cum_2y	0.0815	0.2024	0.4028	0.6871	-0.0107	0.0055	0.0775	0.0158	6.73913	2.07895	-0.0165451183462813	71648	60807	54693
mt2b_0410001	hand_foot_and_mouth_disease_cum_2y	NA	NA	NA	NA	-0.0215	0.0054	0.0775	-6e-04	6.73913	-0.0810811	NA	71648	59039	53164
mt2b_0410001	hba1c_ngsp_early	-0.0682	0.1036	-0.6584	0.5103	0.0197	0.0059	0.0775	0.0558	6.73913	6.2	0.0302046572902952	71648	61095	54984
mt2b_0410001	herpangina_cum_2y	0.0921	0.2049	0.4496	0.653	-0.0152	0.0051	0.0775	0.0091	6.73913	1.26389	-0.0220069195507854	71648	59039	53165
mt2b_0410001	hsv_infection_cum_2y	-0.4568	0.6608	-0.6914	0.4893	-0.0012	0.0048	0.0775	0.0026	6.73913	0.472727	0.00542611297714472	71648	79056	70586
mt2b_0410001	influenza_viral_infections_cum_4y	-0.3349	0.1346	-2.488	0.0128	0.0048	0.0056	0.0775	0.0286	6.73913	3.91781	0.0220943602587621	71648	77807	69613
mt2b_0410001	intellectual_and_developmental_disability_including_language_delay_cum_4y	NA	NA	NA	NA	NA	NA	0.0775	2e-04	6.73913	0.030303	NA	71648	78115	69874
mt2b_0410001	isacc_modified_current_runny_nose_autumn_2y	0.331	1.418	0.2335	0.8154	-0.0264	0.0055	0.0775	0.0014	6.73913	0.237288	-0.0357946116353628	71648	64819	58209
mt2b_0410001	isacc_modified_current_runny_nose_autumn_3y	-0.2693	0.3751	-0.7179	0.4728	-0.017	0.0054	0.0775	0.0039	6.73913	0.590909	-0.0158961489104782	71648	64701	58106
mt2b_0410001	isacc_modified_current_runny_nose_autumn_4y	NA	NA	NA	NA	-0.0082	0.0052	0.0775	-0.0066	6.73913	-1.06452	NA	71648	65579	58876
mt2b_0410001	isacc_modified_current_runny_nose_nonpollen_season_2y	NA	NA	NA	NA	NA	NA	0.0775	5e-04	6.73913	0.0746269	NA	71648	64642	58059
mt2b_0410001	isacc_modified_current_runny_nose_nonpollen_season_3y	NA	NA	NA	NA	-0.0175	0.0049	0.0775	-0.0024	6.73913	-0.393443	NA	71648	64700	58106
mt2b_0410001	isacc_modified_current_runny_nose_nonpollen_season_4y	NA	NA	NA	NA	NA	NA	0.0775	0.001	6.73913	0.149254	NA	71648	61195	55072
mt2b_0410001	isacc_modified_current_runny_nose_pollen_season_2y	NA	NA	NA	NA	NA	NA	0.0775	6e-04	6.73913	0.0983607	NA	71648	64676	58085
mt2b_0410001	isacc_modified_current_runny_nose_pollen_season_3y	0.2198	0.3096	0.7102	0.4776	-0.0144	0.0052	0.0775	0.0055	6.73913	0.833333	-0.0223538874045362	71648	64700	58106
mt2b_0410001	isacc_modified_current_runny_nose_pollen_season_4y	0.0393	0.2108	0.1864	0.8521	-0.0011	0.0056	0.0775	0.0103	6.73913	1.43056	-0.00254546559934054	71648	61264	55133
mt2b_0410001	isacc_modified_current_runny_nose_spring_2y	0.1139	0.569	0.2001	0.8414	-0.0168	0.0052	0.0775	0.0019	6.73913	0.301587	-0.0218672994998996	71648	65303	58628
mt2b_0410001	isacc_modified_current_runny_nose_spring_3y	0.0425	0.3886	0.1094	0.9129	-0.0106	0.0055	0.0775	0.0027	6.73913	0.428571	-0.0135948254003175	71648	64642	58059
mt2b_0410001	isacc_modified_current_runny_nose_spring_4y	0.0108	0.2193	0.0491	0.9608	-9e-04	0.0056	0.0775	0.0091	6.73913	1.28169	-0.00139593288303073	71648	65579	58876
mt2b_0410001	isacc_modified_current_runny_nose_summer_2y	NA	NA	NA	NA	-0.0148	0.0054	0.0775	-7e-04	6.73913	-0.118644	NA	71648	65303	58628
mt2b_0410001	isacc_modified_current_runny_nose_summer_3y	0.0097	0.4236	0.0228	0.9818	-0.0125	0.0054	0.0775	0.0024	6.73913	0.358209	-0.0154060065109096	71648	64701	58106
mt2b_0410001	isacc_modified_current_runny_nose_summer_4y	NA	NA	NA	NA	-0.0086	0.0056	0.0775	-3e-04	6.73913	-0.0379747	NA	71648	65579	58876
mt2b_0410001	isacc_modified_current_runny_nose_winter_2y	-0.0164	0.2744	-0.0596	0.9525	-0.0072	0.0055	0.0775	0.0049	6.73913	0.742424	-0.00846840901181429	71648	64752	58152
mt2b_0410001	isacc_modified_current_runny_nose_winter_3y	NA	NA	NA	NA	-0.0166	0.0046	0.0775	-9e-04	6.73913	-0.160714	NA	71648	64718	58128
mt2b_0410001	isacc_modified_current_runny_nose_winter_4y	NA	NA	NA	NA	-0.0046	0.0049	0.0775	-0.0038	6.73913	-0.535211	NA	71648	65579	58876
mt2b_0410001	kawasaki_disease_cum_4y	NA	NA	NA	NA	0.0078	0.0046	0.0775	-6e-04	6.73913	-0.0967742	NA	71648	71842	64487
mt2b_0410001	length_of_labor	-0.015	0.112	-0.1337	0.8936	0.0021	0.0049	0.0775	0.0336	6.73913	4.73239	0.0033014432430171	71648	71094	63730
mt2b_0410001	low_birth_weight	-0.2505	0.1129	-2.2197	0.0264	-0.0236	0.0057	0.0775	0.0312	6.73913	4.8	-0.0152397013402635	71648	69461	62297
mt2b_0410001	lower_respiratory_tract_infection_cum_2y	-0.1416	0.1583	-0.8945	0.3711	-0.0052	0.0053	0.0775	0.0186	6.73913	2.58333	-0.000957866433048598	71648	60590	54491
mt2b_0410001	m0mb_0410001	0.8467	0.0492	17.2067	2.366e-66	0.6801	0.0207	0.0775	0.0693	6.73913	6.41667	0.786275596159279	71648	65763	59048
mt2b_0410001	m0mb_0420001	0.8313	0.0516	16.1085	2.2252e-58	0.691	0.0224	0.0775	0.0712	6.73913	6.47273	0.802659030136149	71648	65550	58846
mt2b_0410001	m0mb_0430001	0.2071	0.1025	2.0206	0.0433	0.2086	0.0092	0.0775	0.062	6.73913	4.46043	0.245253074917316	71648	65763	59048
mt2b_0410001	m0mb_0450001	-0.0145	0.1352	-0.107	0.9148	0.008	0.0057	0.0775	0.0209	6.73913	3.16667	0.0103994908465879	71648	65763	59048
mt2b_0410001	m0mb_0460001	-0.0664	0.1405	-0.4729	0.6363	-0.005	0.006	0.0775	0.0224	6.73913	3.5	-0.00320733883536308	71648	65763	59048
mt2b_0410001	m0mb_0480001	0.7424	0.0665	11.1588	6.4875e-29	0.535	0.0166	0.0775	0.0638	6.73913	6.44444	0.61305420916395	71648	65763	59048
mt2b_0410001	m1m_0030001_1	NA	NA	NA	NA	NA	NA	0.0775	0.0011	6.73913	0.186441	NA	71648	61862	55657
mt2b_0410001	m1m_0030001_2	0.0612	0.2117	0.2891	0.7725	-0.0144	0.0052	0.0775	0.0098	6.73913	1.46269	-0.0197870758566872	71648	61862	55657
mt2b_0410001	m1m_0030001_3	NA	NA	NA	NA	-0.0097	0.0054	0.0775	-0.0104	6.73913	-1.92593	NA	71648	61862	55657
mt2b_0410001	m1m_0040001_1	-0.0579	0.1403	-0.4126	0.6799	-0.0014	0.0057	0.0775	0.0166	6.73913	2.72131	0.000422171919521841	71648	61862	55657
mt2b_0410001	m1m_0040001_2	-0.2235	0.4799	-0.4658	0.6413	0.0137	0.005	0.0775	0.0022	6.73913	0.431373	0.0201226935283663	71648	61862	55657
mt2b_0410001	m1m_0040001_4	0.0472	0.1419	0.3325	0.7395	0.0024	0.0058	0.0775	0.0173	6.73913	2.74603	0.00119997934737115	71648	61862	55657
mt2b_0410001	m1m_0040001_6	NA	NA	NA	NA	-0.0055	0.005	0.0775	-0.0088	6.73913	-1.76	NA	71648	61862	55657
mt2b_0410001	m1m_0250001_1	-0.2592	0.1618	-1.6016	0.1092	-0.0018	0.0053	0.0775	0.0132	6.73913	2.09524	0.00643243047633302	71648	61862	55657
mt2b_0410001	m1m_0250001_2	0.3199	0.2008	1.5927	0.1112	-7e-04	0.0053	0.0775	0.0101	6.73913	1.60317	-0.0102420646952508	71648	61862	55657
mt2b_0410001	m1m_0250001_3	-0.0087	0.3093	-0.0281	0.9776	3e-04	0.0051	0.0775	0.0035	6.73913	0.603448	0.000523722737095994	71648	61862	55657
mt2b_0410001	m1m_0260001_1	-0.1063	0.2258	-0.4707	0.6379	0.0105	0.0052	0.0775	0.0079	6.73913	1.36207	0.0160426206329379	71648	60307	54273
mt2b_0410001	m1m_0260001_2	0.003	0.2645	0.0114	0.9909	-0.0082	0.0053	0.0775	0.0055	6.73913	0.901639	-0.0104321047586885	71648	60304	54279
mt2b_0410001	m1m_bed_time	NA	NA	NA	NA	NA	NA	0.0775	2e-04	6.73913	0.0350877	NA	71648	67658	60650
mt2b_0410001	m1m_nap_count	-0.1511	0.1203	-1.2563	0.209	-0.004	0.0058	0.0775	0.0286	6.73913	4.4	0.00266516938829023	71648	67682	60675
mt2b_0410001	m1m_night_wake_up_count	-0.0709	0.1199	-0.5911	0.5545	-0.0036	0.0057	0.0775	0.0238	6.73913	3.83871	-0.00114619687275953	71648	67658	60650
mt2b_0410001	m1m_sleep_time_day	-0.0844	0.1002	-0.8427	0.3994	-0.0013	0.0053	0.0775	0.0395	6.73913	6.69492	0.00337579718192358	71648	67669	60667
mt2b_0410001	m1m_sleep_time_night	0.0397	0.1722	0.2302	0.8179	-4e-04	0.0051	0.0775	0.0141	6.73913	2.2381	-0.00185750265257426	71648	67669	60667
mt2b_0410001	m1m_total_sleep_time	-0.0285	0.1227	-0.2324	0.8163	-0.0035	0.0051	0.0775	0.028	6.73913	4.66667	-0.00284160712037822	71648	67613	60622
mt2b_0410001	m1m_wake_up_time	0.0396	0.1321	0.3001	0.7641	0.0097	0.0049	0.0775	0.0249	6.73913	3.19231	0.0100973437463889	71648	65300	58631
mt2b_0410001	mbpfas0001b	-0.1013	0.316	-0.3206	0.7485	-0.0048	0.0047	0.0775	0.0136	6.73913	0.660194	-0.00188204203444861	71648	77614	70405
mt2b_0410001	mbpfas0039b	NA	NA	NA	NA	NA	NA	0.0775	0.0042	6.73913	0.214286	NA	71648	77614	70405
mt2b_0410001	mbpfas0053b	-0.0287	0.2615	-0.1098	0.9125	0.0025	0.0049	0.0775	0.0222	6.73913	1.21978	0.004041481531084	71648	77614	70405
mt2b_0410001	mbpfas0067b	-0.272	0.2223	-1.2238	0.221	0.0097	0.0049	0.0775	0.0296	6.73913	1.5914	0.0246279438998736	71648	77614	70405
mt2b_0410001	milk_allergy_1hy	0.0032	0.1596	0.0202	0.9839	0.0042	0.0049	0.0775	0.0138	6.73913	2.15625	0.00430399685466473	71648	71426	71369
mt2b_0410001	milk_allergy_2y	-0.1005	0.1943	-0.5172	0.605	0.0109	0.0058	0.0775	0.0113	6.73913	1.79365	0.0145543059919677	71648	71426	71369
mt2b_0410001	milk_allergy_3y	0.312	0.8964	0.348	0.7278	0.0054	0.0054	0.0775	0.0017	6.73913	0.288136	0.00190849821291671	71648	71426	71369
mt2b_0410001	milk_allergy_cum_4y	-0.1351	0.151	-0.8948	0.3709	0.0071	0.0056	0.0775	0.0203	6.73913	3.02985	0.0131051120787618	71648	71648	71648
mt2b_0410001	milk_allergy_score_until_4yo	-0.0461	0.1173	-0.3931	0.6942	0.0031	0.0059	0.0775	0.0317	6.73913	4.28378	0.00570536377509765	71648	71426	71369
mt2b_0410001	milk_allergy_score_until_4yo_positive	-0.0515	0.1187	-0.434	0.6643	0.0033	0.0058	0.0775	0.0309	6.73913	4.06579	0.00616382618620259	71648	71426	71369
mt2b_0410001	mt1b_0040001b	0.144	0.1515	0.9509	0.3416	-0.0095	0.0052	0.0775	0.015	6.73913	2.58621	-0.0163591202250042	71648	69375	62687
mt2b_0410001	mt1b_0040101b	0.1445	0.1557	0.9277	0.3535	-0.0092	0.0052	0.0775	0.0141	6.73913	2.35	-0.0152429854215638	71648	77736	70347
mt2b_0410001	mt2b_0420001	0.9661	0.0172	56.125	0	1.047	0.0245	0.0775	0.0791	6.73913	6.76068	1	71648	65763	59048
mt2b_0410001	mt2b_0430001	0.3114	0.0909	3.424	6e-04	0.3244	0.0113	0.0775	0.0853	6.73913	5.29814	0.382968332421465	71648	65763	59048
mt2b_0410001	mt2b_0450001	-0.0715	0.095	-0.7525	0.4518	0.1693	0.0059	0.0775	0.0514	6.73913	6.425	0.215715615233367	71648	65460	58771
mt2b_0410001	mt2b_0460001	-0.2117	0.1042	-2.0316	0.0422	0.0769	0.0056	0.0775	0.0452	6.73913	5.38095	0.109096043903865	71648	65098	58446
mt2b_0410001	mt2b_0480001	0.8122	0.0407	19.9428	1.7316e-88	0.8796	0.02	0.0775	0.0758	6.73913	5.57353	1	71648	65763	59048
mt2b_0410001	mt2b_0490001	0.0541	0.1189	0.4548	0.6492	0.0228	0.0056	0.0775	0.0271	6.73913	3.56579	0.0253601911940023	71648	65763	59048
mt2b_0410001	mt2u_0010001	-0.2392	0.1248	-1.9173	0.0552	-0.0223	0.0055	0.0775	0.0227	6.73913	3.72131	-0.0167356388200025	71648	65763	59048
mt2b_0410001	mt2u_0020001	-0.3055	0.1298	-2.3534	0.0186	-0.0253	0.0054	0.0775	0.0228	6.73913	3.8	-0.0174510262259662	71648	65763	59048
mt2b_0410001	mumps_cum_4y	-0.3065	0.4053	-0.7563	0.4495	-0.0135	0.0048	0.0775	0.0044	6.73913	0.594595	-0.00917625406489082	71648	78115	69874
mt2b_0410001	mycotic_or_fungal_infection_cum_2y	0.148	0.3027	0.489	0.6248	-0.0144	0.0058	0.0775	0.0053	6.73913	0.929825	-0.0191594522619088	71648	79056	70586
mt2b_0410001	nuts_allergy_score_until_4yo_positive	-0.2593	0.2362	-1.0977	0.2723	0.0118	0.0055	0.0775	0.0098	6.73913	1.44118	0.0198232183504743	71648	71648	71648
mt2b_0410001	otitis_media_cum_2y	0.0634	0.1382	0.4585	0.6466	-0.0116	0.0052	0.0775	0.0243	6.73913	3.68182	-0.0176523371462525	71648	60838	54720
mt2b_0410001	out_of_night_diapers_age_4y	0.2336	0.1761	1.327	0.1845	0.0054	0.0055	0.0775	0.0304	6.73913	2.15603	-0.00511853319794445	71648	61095	54984
mt2b_0410001	participant_reported_food_allergy_cum_4y	-0.0332	0.1133	-0.2929	0.7696	0.002	0.0056	0.0775	0.0429	6.73913	4.71429	0.00418345384238844	71648	71479	70974
mt2b_0410001	peanuts_allergy_score_4yo_positive	-0.4496	1.5244	-0.2949	0.7681	0.0134	0.0055	0.0775	0.0018	6.73913	0.28125	0.0194978703007275	71648	71648	71648
mt2b_0410001	premature_birth	0.1595	0.1946	0.8199	0.4123	0.0159	0.0049	0.0775	0.0091	6.73913	1.56897	0.014204399763428	71648	71026	63663
mt2b_0410001	psychomotor_developmental_delay_cum_4y	NA	NA	NA	NA	0.0059	0.005	0.0775	-0.0018	6.73913	-0.295082	NA	71648	78115	69874
mt2b_0410001	roseola_infantum_cum_2y	0.07	0.193	0.3628	0.7167	0.0024	0.0058	0.0775	0.0126	6.73913	2	0.000790701383255951	71648	58807	52951
mt2b_0410001	rsv_infection_cum_2y	-0.1526	0.1063	-1.4352	0.1512	-0.0186	0.0055	0.0775	0.0361	6.73913	5.30882	-0.0155545794142907	71648	59117	53235
mt2b_0410001	shellfish_allergy_score_until_4yo_positive	0.1283	0.441	0.291	0.7711	-0.0074	0.0048	0.0775	0.0027	6.73913	0.442623	-0.00964991577913892	71648	71648	71648
mt2b_0410001	soba_allergy_score_until_4yo_positive	-0.0756	0.2206	-0.3427	0.7318	0.0059	0.0056	0.0775	0.0105	6.73913	1.75	0.00843257278454865	71648	71648	71648
mt2b_0410001	soybean_allergy_score_until_4yo_positive	0.0421	0.2211	0.1903	0.8491	0.006	0.0054	0.0775	0.0084	6.73913	1.29231	0.00515024710272866	71648	71648	71648
mt2b_0410001	streptococcus_pyogenes_cum_4y	-0.4147	0.3574	-1.1603	0.2459	0.003	0.0046	0.0775	0.0062	6.73913	0.984127	0.0128485856242328	71648	78115	69874
mt2b_0410001	ucbb_0080001b	0.1279	0.1122	1.1398	0.2544	-9e-04	0.0046	0.0775	0.029	6.73913	4.83333	-0.008196499798768	71648	20259	20241
mt2b_0410001	ucbb_0410001	0.1095	0.0837	1.3077	0.191	0.0659	0.0213	0.0775	0.3582	6.73913	8.3109	0.0758504584974466	71648	65763	59048
mt2b_0410001	ucbb_0420001	0.1138	0.0819	1.3883	0.1651	0.06	0.0209	0.0775	0.3484	6.73913	7.81166	0.0658443049078879	71648	65763	59048
mt2b_0410001	ucbb_0430001	-0.109	0.1021	-1.0672	0.2859	0.0244	0.0155	0.0775	0.2981	6.73913	4.26466	0.0558389088669565	71648	65763	59048
mt2b_0410001	ucbb_0450001	-0.0665	0.0795	-0.8361	0.4031	-0.012	0.0073	0.0775	0.0986	6.73913	10.9556	-0.00892289236032476	71648	65763	59048
mt2b_0410001	ucbb_0460001	-0.0598	0.0798	-0.7497	0.4534	0.012	0.0071	0.0775	0.0956	6.73913	10.5055	0.0209076408977686	71648	65763	59048
mt2b_0410001	ucbb_0480001	0.161	0.0818	1.9681	0.0491	0.0727	0.0217	0.0775	0.3442	6.73913	7.23109	0.0748483475943406	71648	65763	59048
mt2b_0410001	upper_respiratory_tract_infection_cum_2y	0.2231	0.1668	1.3371	0.1812	-0.0011	0.0053	0.0775	0.018	6.73913	2.64706	-0.0101496942907869	71648	60809	54690
mt2b_0410001	urinary_tract_infections_cum_4y	NA	NA	NA	NA	0.006	0.005	0.0775	-0.0027	6.73913	-0.442623	NA	71648	77807	69613
mt2b_0410001	urticaria_cum_4y	0.2628	0.1745	1.5057	0.1322	-0.0126	0.0049	0.0775	0.0121	6.73913	1.77941	-0.0246004073946919	71648	58965	53053
mt2b_0410001	varicella_cum_4y	-0.7952	0.7039	-1.1297	0.2586	5e-04	0.0055	0.0775	0.0045	6.73913	0.642857	0.016055970917057	71648	77807	69613
mt2b_0410001	wheat_allergy_score_until_4yo_positive	0.0771	0.1075	0.7175	0.4731	3e-04	0.0054	0.0775	0.0305	6.73913	4.55224	-0.00364570618168105	71648	71426	71369
mt2b_0420001	BMI	-0.0263	0.0623	-0.4228	0.6724	-0.0033	0.0073	0.0791	0.1732	6.76068	19.4607	-0.00025401661871616	78277	163835	0
mt2b_0420001	adenovirus_infection_cum_2y	-0.0435	0.163	-0.2669	0.7895	-0.022	0.0053	0.0791	0.0171	6.76068	2.71429	-0.0262271448410126	71648	60809	54690
mt2b_0420001	allergic_conjunctivitis_cum_4y	0.0638	0.187	0.341	0.7331	-0.0086	0.0058	0.0791	0.0162	6.76068	2.28169	-0.016024602027806	71648	39019	35062
mt2b_0420001	allergic_conjunctivitis_or_rhinitis_or_hay_fever_cum_4y	0.0384	0.2352	0.1631	0.8704	-0.0095	0.0056	0.0791	0.0086	6.76068	1.11688	-0.0121096331100133	71648	71842	64487
mt2b_0420001	allergic_rhinitis_cum_4y	9e-04	0.2051	0.0046	0.9964	-0.0075	0.0058	0.0791	0.0126	6.76068	1.55556	-0.0101655276611205	71648	53035	47834
mt2b_0420001	any_food_allergy_score_positive_until_4yo	0.0401	0.0962	0.4173	0.6765	-0.0067	0.0053	0.0791	0.0548	6.76068	5.48	-0.0100111540527585	71648	71648	71648
mt2b_0420001	asthma_cum_4y	-0.0594	0.1364	-0.4354	0.6633	-0.0107	0.0058	0.0791	0.0306	6.76068	3.1875	-0.013229047397671	71648	40817	37521
mt2b_0420001	atopic_dermatitis_cum_4y	-0.1291	0.1003	-1.2867	0.1982	-0.0113	0.005	0.0791	0.0633	6.76068	5.86111	-0.0049617437385854	71648	59758	53800
mt2b_0420001	autistic_spectrum_disorder_and_pddnos_cum_4y	0.1291	0.2295	0.5626	0.5737	-0.0027	0.0052	0.0791	0.0107	6.76068	1.94545	-0.00696891482299557	71648	77807	69613
mt2b_0420001	bone_fracture_cum_4y	0.6031	0.7007	0.8607	0.3894	-0.0078	0.006	0.0791	0.0034	6.76068	0.548387	-0.0190567641247057	71648	77807	69613
mt2b_0420001	breast_feeding_cessation_1m	-0.2683	0.3996	-0.6715	0.5019	0.0116	0.0051	0.0791	0.004	6.76068	0.634921	0.0183051936899756	71648	73735	66083
mt2b_0420001	breast_feeding_cessation_2m	-0.0563	0.1857	-0.3033	0.7617	0.0108	0.0044	0.0791	0.0142	6.76068	2.18462	0.0144476369612795	71648	73735	66083
mt2b_0420001	breast_feeding_cessation_3m	-9e-04	0.1998	-0.0047	0.9962	0.0042	0.0046	0.0791	0.0112	6.76068	1.77778	0.00486910437574158	71648	73735	66083
mt2b_0420001	breast_feeding_cessation_age	-0.111	0.18	-0.6167	0.5374	0.0017	0.0058	0.0791	0.018	6.76068	2.14286	0.00636961903669622	71648	73809	66150
mt2b_0420001	breast_feeding_period_1y	0.0971	0.1537	0.6317	0.5276	-0.0109	0.0052	0.0791	0.0188	6.76068	2.84848	-0.0165475824552621	71648	73767	66117
mt2b_0420001	c1hy_0030001b2	0.1995	0.2126	0.9387	0.3479	-0.0014	0.0051	0.0791	0.0102	6.76068	1.85455	-0.00774959986928291	71648	57999	52105
mt2b_0420001	c1hy_0060002_checked	0.0027	0.067	0.0405	0.9677	0.0086	0.0063	0.0791	0.1964	6.76068	12.1235	0.01144752373237	71648	63210	56828
mt2b_0420001	c1hy_0070002b	0.4622	0.2958	1.5626	0.1181	-0.0124	0.005	0.0791	0.0083	6.76068	1.40678	-0.0287189117856968	71648	56053	50366
mt2b_0420001	c1hy_0100001_2	-0.0816	0.1943	-0.42	0.6745	-8e-04	0.005	0.0791	0.0118	6.76068	1.81538	0.00161018273475888	71648	61862	55657
mt2b_0420001	c1hy_0100001_3	0.1443	0.1261	1.144	0.2526	-0.0041	0.0049	0.0791	0.0295	6.76068	3.73418	-0.0125609850538613	71648	61862	55657
mt2b_0420001	c1hy_0100001_4	NA	NA	NA	NA	-0.003	0.006	0.0791	-0.0043	6.76068	-0.767857	NA	71648	61862	55657
mt2b_0420001	c1hy_0100501_3	0.2317	0.2695	0.8598	0.3899	-0.0101	0.0047	0.0791	0.0065	6.76068	1.14035	-0.0181232774283721	71648	61862	55657
mt2b_0420001	c1hy_0100501_4	0.4262	0.7123	0.5983	0.5496	0.0052	0.0048	0.0791	0.0022	6.76068	0.407407	0.000633249905267539	71648	61669	55488
mt2b_0420001	c1hy_0102001_3	NA	NA	NA	NA	-0.0059	0.0052	0.0791	-0.0046	6.76068	-0.754098	NA	71648	61733	55542
mt2b_0420001	c1hy_0103001_3	0.1261	0.1604	0.786	0.4319	-0.0044	0.0055	0.0791	0.018	6.76068	3.33333	-0.0105442835054195	71648	61726	55534
mt2b_0420001	c1hy_0103501_2	0.0404	0.167	0.2419	0.8088	-5e-04	0.0054	0.0791	0.0212	6.76068	2.94444	-0.0024126751704045	71648	54725	49210
mt2b_0420001	c1hy_0103501_3	0.5124	1.3724	0.3733	0.7089	-3.3052e-05	0.0051	0.0791	0.0018	6.76068	0.295082	-0.00642116693584676	71648	54023	48595
mt2b_0420001	c1hy_0104001_2	0.1562	0.1427	1.0946	0.2737	-0.004	0.0055	0.0791	0.0266	6.76068	4.09231	-0.0129739047457419	71648	54087	48647
mt2b_0420001	c1hy_0104001_3	NA	NA	NA	NA	-8e-04	0.0047	0.0791	-0.0029	6.76068	-0.508772	NA	71648	61648	55461
mt2b_0420001	c1hy_0104501_2	0.4252	0.3324	1.2793	0.2008	-0.0017	0.0055	0.0791	0.0064	6.76068	1.03226	-0.0121286900514265	71648	61779	55581
mt2b_0420001	c1hy_0105001_2	0.1799	0.135	1.3332	0.1825	0.0032	0.0054	0.0791	0.028	6.76068	4.24242	-0.00489537061694245	71648	61633	55451
mt2b_0420001	c1hy_0105001_3	NA	NA	NA	NA	0.0064	0.0053	0.0791	-0.003	6.76068	-0.491803	NA	71648	61531	55350
mt2b_0420001	c1hy_0240001_1	-0.4758	0.4949	-0.9615	0.3363	0.0061	0.0059	0.0791	0.0045	6.76068	0.725806	0.0170118934118689	71648	61616	55432
mt2b_0420001	c1hy_0240001_2	0.4305	0.3971	1.0841	0.2783	-0.0065	0.0058	0.0791	0.0057	6.76068	0.890625	-0.0177302921307952	71648	61100	54961
mt2b_0420001	c1hy_0250001_1	-0.1476	0.1241	-1.1889	0.2345	0.015	0.0057	0.0791	0.0278	6.76068	3.80822	0.0264008492267787	71648	61077	54946
mt2b_0420001	c1hy_0250001_2	0.0119	0.1693	0.0701	0.9441	-0.0063	0.0056	0.0791	0.0162	6.76068	2.41791	-0.00837494218673093	71648	61700	55513
mt2b_0420001	c1hy_0250001_3	0.0594	0.1144	0.5191	0.6037	-0.011	0.0056	0.0791	0.0352	6.76068	5.10145	-0.0173023595515206	71648	61689	55508
mt2b_0420001	c1hy_0380101_1	NA	NA	NA	NA	-0.002	0.0057	0.0791	-0.0018	6.76068	-0.295082	NA	71648	61478	55311
mt2b_0420001	c1hy_0380101_2	0.0363	0.2235	0.1623	0.8711	0.0036	0.0053	0.0791	0.0101	6.76068	1.68333	0.00344634429668026	71648	61554	55386
mt2b_0420001	c1hy_0380101_3	NA	NA	NA	NA	0.0051	0.0053	0.0791	-7e-04	6.76068	-0.106061	NA	71648	59626	53677
mt2b_0420001	c1hy_0380101_4	NA	NA	NA	NA	-0.0041	0.0056	0.0791	-2e-04	6.76068	-0.03125	NA	71648	61862	55657
mt2b_0420001	c1hy_0493002b	-0.4091	0.45	-0.9091	0.3633	0.0116	0.0055	0.0791	0.0045	6.76068	0.789474	0.0233040619265037	71648	56066	50375
mt2b_0420001	c1hy_asq_total	0.0303	0.0877	0.3457	0.7296	-0.015	0.0057	0.0791	0.0772	6.76068	8.21277	-0.0208687602607756	71648	69375	62687
mt2b_0420001	c1hy_bed_time	-0.1042	0.1538	-0.6776	0.498	0.0107	0.0062	0.0791	0.0269	6.76068	3.68493	0.0178772978591485	71648	69461	62297
mt2b_0420001	c1hy_bmi	0.0049	0.0701	0.0706	0.9438	0.0142	0.0068	0.0791	0.1847	6.76068	13.2878	0.0301627336086746	71648	20259	20241
mt2b_0420001	c1hy_nap_count	0.2249	0.1837	1.2242	0.2209	0.0025	0.0058	0.0791	0.0165	6.76068	2.46269	-0.00556265168927388	71648	69461	62297
mt2b_0420001	c1hy_night_wake_up_count	0.1231	0.1261	0.9766	0.3288	-0.0152	0.0057	0.0791	0.0287	6.76068	4.28358	-0.0244013853893413	71648	69461	62297
mt2b_0420001	c1hy_psi_cf	-0.1441	0.1405	-1.0257	0.3051	0.0104	0.0058	0.0791	0.0264	6.76068	4.125	0.0202077759979754	71648	60769	54683
mt2b_0420001	c1hy_sleep_time_day	0.1645	0.1596	1.031	0.3025	0.0081	0.0055	0.0791	0.0195	6.76068	3.25	0.00275271112417276	71648	71026	63663
mt2b_0420001	c1hy_sleep_time_night	0.1592	0.1431	1.1124	0.266	-0.0101	0.0058	0.0791	0.0231	6.76068	3.34783	-0.0191067497172663	71648	71026	63663
mt2b_0420001	c1hy_total_sleep_time	0.3471	0.2385	1.4552	0.1456	9e-04	0.0055	0.0791	0.01	6.76068	1.5873	-0.00916776659302808	71648	71026	63663
mt2b_0420001	c1hy_wake_up_time	-0.0141	0.0859	-0.164	0.8697	0.0236	0.0059	0.0791	0.0699	6.76068	9.07792	0.0300379605132825	71648	69328	62176
mt2b_0420001	c1y_0010001_1	NA	NA	NA	NA	NA	NA	0.0791	2e-04	6.76068	0.0350877	NA	71648	61862	55657
mt2b_0420001	c1y_0010001_3	NA	NA	NA	NA	0.0215	0.0056	0.0791	-4e-04	6.76068	-0.0677966	NA	71648	61796	55597
mt2b_0420001	c1y_0080104_checked	0.1351	0.0824	1.6409	0.1008	0.0076	0.0058	0.0791	0.1944	6.76068	9.21327	-0.00900114413923868	71648	63210	56828
mt2b_0420001	c1y_0080204_checked	-0.023	0.0675	-0.3407	0.7333	0.0108	0.0056	0.0791	0.2505	6.76068	11.0841	0.0192928546786099	71648	63195	56816
mt2b_0420001	c1y_0090005b	NA	NA	NA	NA	-0.0075	0.0056	0.0791	-0.0013	6.76068	-0.188406	NA	71648	58088	52178
mt2b_0420001	c1y_0170001_1	-0.2518	0.1777	-1.4164	0.1566	-0.0168	0.0052	0.0791	0.0144	6.76068	2.18182	-0.0122909898605003	71648	61157	55032
mt2b_0420001	c1y_0170001_1_3	0.1135	0.1042	1.0897	0.2758	-0.019	0.0054	0.0791	0.0501	6.76068	5.16495	-0.0303894586846421	71648	71094	63730
mt2b_0420001	c1y_0170001_3	0.2928	0.1538	1.9043	0.0569	-0.0125	0.0052	0.0791	0.0238	6.76068	3.05128	-0.029208640946923	71648	61537	55371
mt2b_0420001	c1y_0210001_1	-0.2413	0.2669	-0.9041	0.3659	0.0046	0.0056	0.0791	0.0085	6.76068	1.25	0.0130019947249064	71648	49116	44247
mt2b_0420001	c1y_0210001_2	0.3127	0.2842	1.1002	0.2712	-0.0058	0.0057	0.0791	0.0083	6.76068	1.23881	-0.0156518586186417	71648	61714	55530
mt2b_0420001	c1y_0220001_1	-0.045	0.1601	-0.281	0.7787	-7e-04	0.0059	0.0791	0.0185	6.76068	3.13559	0.000929201797221809	71648	61757	55564
mt2b_0420001	c1y_0220001_2	-0.1315	0.1871	-0.7029	0.4821	-0.0054	0.0057	0.0791	0.016	6.76068	2.38806	-0.00195543990162477	71648	60361	54303
mt2b_0420001	c1y_0220001_3	0.0563	0.1016	0.5544	0.5793	0.0013	0.0049	0.0791	0.0414	6.76068	6.27273	-0.00173023127385072	71648	58745	52840
mt2b_0420001	c1y_1_bmi	-0.0144	0.0713	-0.2021	0.8398	0.0247	0.0059	0.0791	0.2582	6.76068	13.1066	0.0587403830000661	71648	20259	20241
mt2b_0420001	c1y_2_bmi	-0.0494	0.0645	-0.7657	0.4438	0.0357	0.0066	0.0791	0.282	6.76068	17.4074	0.09171124166399	71648	20259	20241
mt2b_0420001	c1y_asq_total	0.028	0.075	0.3735	0.7088	0.0024	0.0058	0.0791	0.1088	6.76068	11.6989	-6.12696880627458e-05	71648	77614	70405
mt2b_0420001	c1y_bed_time	-0.5007	0.227	-2.2054	0.0274	0.013	0.0053	0.0791	0.0129	6.76068	2.01562	0.0322395260551783	71648	69260	62112
mt2b_0420001	c1y_nap_count	0.1859	0.157	1.1843	0.2363	-0.005	0.0057	0.0791	0.0192	6.76068	3.04762	-0.0135911161092701	71648	69212	62076
mt2b_0420001	c1y_night_wake_up_count	0.2506	0.1601	1.5655	0.1175	-0.0067	0.0054	0.0791	0.0191	6.76068	3.03175	-0.0182456324135611	71648	69212	62076
mt2b_0420001	c1y_sleep_time_day	0.1748	0.1467	1.1916	0.2334	-0.001	0.0053	0.0791	0.0204	6.76068	3.2381	-0.00858717841839884	71648	69223	62085
mt2b_0420001	c1y_sleep_time_night	-0.0476	0.1218	-0.3906	0.6961	-0.0073	0.0053	0.0791	0.029	6.76068	4.26471	-0.00634308533839988	71648	69258	62121
mt2b_0420001	c1y_total_sleep_time	0.1044	0.1251	0.8348	0.4038	-0.0054	0.0053	0.0791	0.0279	6.76068	4.5	-0.0116529964215203	71648	69328	62176
mt2b_0420001	c1y_wake_up_time	-0.0489	0.0842	-0.5813	0.561	0.0186	0.0056	0.0791	0.063	6.76068	8.87324	0.0264254824699824	71648	69260	62112
mt2b_0420001	c2hy_0030002_checked	-0.0087	0.0623	-0.1397	0.8889	-0.0051	0.0061	0.0791	0.2841	6.76068	13.4645	-0.0058320012887142	71648	63210	56828
mt2b_0420001	c2hy_0040401b	NA	NA	NA	NA	-0.0089	0.0048	0.0791	-0.0044	6.76068	-0.733333	NA	71648	56035	50348
mt2b_0420001	c2hy_asq_total	0.0325	0.0856	0.3799	0.704	-0.0107	0.0052	0.0791	0.0765	6.76068	8.89535	-0.0245807053520964	71648	20259	20241
mt2b_0420001	c2hy_bmi	0.0256	0.0653	0.3917	0.6952	0.0172	0.0068	0.0791	0.2398	6.76068	16.2027	0.0163479236072304	71648	71680	71647
mt2b_0420001	c2hy_psi_cf	-0.0106	0.1342	-0.0793	0.9368	0.0027	0.0054	0.0791	0.0273	6.76068	4.33333	0.0039123351559045	71648	62609	56331
mt2b_0420001	c2y_0030002_checked	-0.0396	0.0613	-0.6461	0.5182	-6e-04	0.0057	0.0791	0.2606	6.76068	11.8455	0.00602901769942161	71648	63210	56828
mt2b_0420001	c2y_0070301b	NA	NA	NA	NA	7e-04	0.0052	0.0791	-2e-04	6.76068	-0.0338983	NA	71648	56035	50345
mt2b_0420001	c2y_0080001_1	-0.0453	0.1789	-0.2534	0.8	0.0056	0.0061	0.0791	0.0208	6.76068	3.25	0.00898905746163601	71648	61862	55657
mt2b_0420001	c2y_0080001_2	0.0581	0.1682	0.3454	0.7298	-0.0078	0.0054	0.0791	0.0219	6.76068	3.47619	-0.0123787837593753	71648	61862	55657
mt2b_0420001	c2y_0090001b2	NA	NA	NA	NA	0.0042	0.0053	0.0791	-0.008	6.76068	-1.37931	NA	71648	55716	50065
mt2b_0420001	c2y_0100001_2	0.0708	0.1664	0.4254	0.6705	-0.0013	0.0055	0.0791	0.0196	6.76068	2.9697	-0.00457042680951034	71648	61862	55657
mt2b_0420001	c2y_0100001_3	0.1258	0.1679	0.7491	0.4538	-0.004	0.0054	0.0791	0.0195	6.76068	2.70833	-0.0102347213852721	71648	61862	55657
mt2b_0420001	c2y_0100001_4	-0.0112	0.2645	-0.0423	0.9662	-0.0146	0.0057	0.0791	0.008	6.76068	1.25	-0.0179771804471894	71648	61862	55657
mt2b_0420001	c2y_0100501_3	-0.1236	0.2299	-0.5375	0.5909	-0.0026	0.0055	0.0791	0.0093	6.76068	1.55	0.000253663162600246	71648	61862	55657
mt2b_0420001	c2y_0102001_3	NA	NA	NA	NA	2e-04	0.0056	0.0791	-5e-04	6.76068	-0.0877193	NA	71648	61862	55657
mt2b_0420001	c2y_0103501_2	0.3403	0.1724	1.974	0.0484	-0.0028	0.0052	0.0791	0.0157	6.76068	2.34328	-0.0161138143294785	71648	61862	55657
mt2b_0420001	c2y_0103501_3	NA	NA	NA	NA	NA	NA	0.0791	5e-04	6.76068	0.0833333	NA	71648	61862	55657
mt2b_0420001	c2y_0104001_2	0.3445	0.1728	1.994	0.0462	2e-04	0.0055	0.0791	0.0185	6.76068	2.68116	-0.0136099186885571	71648	61862	55657
mt2b_0420001	c2y_0104001_3	NA	NA	NA	NA	0.0098	0.005	0.0791	-0.0028	6.76068	-0.491228	NA	71648	61862	55657
mt2b_0420001	c2y_0104501_2	NA	NA	NA	NA	-0.004	0.0063	0.0791	-0.009	6.76068	-1.55172	NA	71648	61411	55265
mt2b_0420001	c2y_0105001_2	0.0391	0.146	0.2681	0.7886	0.0058	0.0056	0.0791	0.0227	6.76068	3.28986	0.00557588385865061	71648	61700	55514
mt2b_0420001	c2y_0105001_3	-0.553	0.837	-0.6607	0.5088	0.0066	0.005	0.0791	0.0027	6.76068	0.457627	0.0166779619347693	71648	61760	55563
mt2b_0420001	c2y_asq_total	-0.0215	0.0808	-0.2655	0.7907	-0.0098	0.0056	0.0791	0.079	6.76068	8.97727	-0.00944359647341515	71648	77736	70347
mt2b_0420001	c2y_bmi	0.0373	0.0624	0.5973	0.5503	0.0231	0.0066	0.0791	0.237	6.76068	16.4583	0.0457819991926745	71648	20256	20238
mt2b_0420001	c3hy_asq_acomu	0.0362	0.115	0.315	0.7527	-0.0128	0.006	0.0791	0.0435	6.76068	5.50633	-0.0184133128144356	71648	63210	56828
mt2b_0420001	c3hy_asq_bgm	-0.0819	0.0883	-0.9279	0.3535	-9e-04	0.0053	0.0791	0.0563	6.76068	7.40789	0.00471949562364696	71648	63210	56828
mt2b_0420001	c3hy_asq_cfm	0.0388	0.1054	0.3679	0.713	-0.0058	0.0054	0.0791	0.0529	6.76068	6.78205	-0.010042025111776	71648	63210	56828
mt2b_0420001	c3hy_asq_dproblem	-0.0196	0.1193	-0.1639	0.8698	0.004	0.0053	0.0791	0.0431	6.76068	5.4557	0.00626517879953683	71648	63210	56828
mt2b_0420001	c3hy_asq_epersonal	0.1367	0.1101	1.241	0.2146	-0.0184	0.0058	0.0791	0.0429	6.76068	4.98837	-0.0316915278776721	71648	63210	56828
mt2b_0420001	c3hy_asq_total	0.0419	0.0971	0.4317	0.666	-0.01	0.0056	0.0791	0.0646	6.76068	8.17722	-0.0235073984532553	71648	20259	20241
mt2b_0420001	c3hy_bmi	0.0338	0.0641	0.5276	0.5978	0.0161	0.0063	0.0791	0.2701	6.76068	16.3697	0.0136148660229746	71648	71664	71644
mt2b_0420001	c3hy_psi_cf	-0.2393	0.1281	-1.8683	0.0617	0.0155	0.0053	0.0791	0.0334	6.76068	4.07317	0.0327237782537159	71648	61586	55433
mt2b_0420001	c3y_0030002_checked	-0.0504	0.0609	-0.8271	0.4082	-0.0076	0.0064	0.0791	0.3134	6.76068	14.3105	-0.00133894644419897	71648	63210	56828
mt2b_0420001	c3y_0040001_1	-0.0724	0.2297	-0.315	0.7528	-0.0018	0.0055	0.0791	0.0083	6.76068	1.22059	-0.000317464383858312	71648	61540	55374
mt2b_0420001	c3y_0040001_2	0.0261	0.1939	0.1345	0.893	0.0017	0.0054	0.0791	0.0111	6.76068	1.65672	0.0013246366427775	71648	61614	55437
mt2b_0420001	c3y_0050001_1	-0.0278	0.1506	-0.1844	0.8537	0.011	0.0056	0.0791	0.022	6.76068	3.18841	0.0151751996743827	71648	61048	54939
mt2b_0420001	c3y_0050001_2	0.0325	0.2488	0.1305	0.8962	-0.0046	0.0058	0.0791	0.0089	6.76068	1.28986	-0.00667441337648134	71648	61589	55416
mt2b_0420001	c3y_0050001_3	0.0781	0.1006	0.776	0.4378	-0.0086	0.0052	0.0791	0.0435	6.76068	6.30435	-0.0158649836945195	71648	61610	55428
mt2b_0420001	c3y_0100301b	0.383	0.5097	0.7514	0.4524	-0.0046	0.0054	0.0791	0.0041	6.76068	0.554054	-0.0130870839053177	71648	59091	53109
mt2b_0420001	c3y_0110001_3	-0.003	0.1605	-0.0185	0.9853	-0.0043	0.0053	0.0791	0.0212	6.76068	2.90411	-0.00530114348598403	71648	61560	55389
mt2b_0420001	c3y_0110501_3	0.4616	0.8171	0.565	0.5721	-0.0011	0.0053	0.0791	0.0021	6.76068	0.368421	-0.00758179548341755	71648	61568	55396
mt2b_0420001	c3y_0112001_3	NA	NA	NA	NA	2.2617e-05	0.0055	0.0791	-0.0015	6.76068	-0.254237	NA	71648	61675	55495
mt2b_0420001	c3y_0113501_2	0.1879	0.3748	0.5012	0.6162	0.0029	0.0054	0.0791	0.0043	6.76068	0.661538	0.000310785498003632	71648	52611	47316
mt2b_0420001	c3y_0113501_3	NA	NA	NA	NA	-0.0076	0.005	0.0791	-0.0015	6.76068	-0.217391	NA	71648	49932	44951
mt2b_0420001	c3y_0114001_2	0.5941	0.5728	1.0372	0.2996	0.0093	0.0051	0.0791	0.0042	6.76068	0.591549	0.00168497372734846	71648	49370	44455
mt2b_0420001	c3y_0114001_3	NA	NA	NA	NA	-0.0052	0.0053	0.0791	-0.0047	6.76068	-0.783333	NA	71648	50549	45523
mt2b_0420001	c3y_0114501_2	NA	NA	NA	NA	-0.0055	0.0048	0.0791	-0.0038	6.76068	-0.666667	NA	71648	61622	55444
mt2b_0420001	c3y_0115001_2	0.1222	0.1896	0.6444	0.5193	-9e-04	0.0056	0.0791	0.0175	6.76068	2.46479	-0.00592787983801977	71648	60142	54097
mt2b_0420001	c3y_0115001_3	-0.319	0.9907	-0.322	0.7475	0.0043	0.0052	0.0791	0.0016	6.76068	0.231884	0.00922485203456234	71648	59228	53287
mt2b_0420001	c3y_0280201b	0.4174	0.4545	0.9186	0.3583	0.001	0.0054	0.0791	0.0051	6.76068	0.689189	-0.00747853520250709	71648	59091	53109
mt2b_0420001	c3y_0280301b	NA	NA	NA	NA	0.0151	0.0047	0.0791	-0.0041	6.76068	-0.602941	NA	71648	59032	53065
mt2b_0420001	c3y_0280501b	-0.0758	0.2302	-0.3294	0.7418	-0.0068	0.0053	0.0791	0.0089	6.76068	1.27143	-0.00662544450654238	71648	58926	52973
mt2b_0420001	c3y_0280601b	-0.2368	0.3275	-0.7229	0.4697	0.0083	0.005	0.0791	0.0065	6.76068	0.866667	0.0162507110258812	71648	59006	53041
mt2b_0420001	c3y_0280901b	NA	NA	NA	NA	0.0076	0.0052	0.0791	-0.0038	6.76068	-0.520548	NA	71648	58597	52675
mt2b_0420001	c3y_0600101_1	NA	NA	NA	NA	-0.0041	0.0055	0.0791	-0.01	6.76068	-1.5625	NA	71648	61699	55514
mt2b_0420001	c3y_0600101_2	NA	NA	NA	NA	NA	NA	0.0791	0.001	6.76068	0.15625	NA	71648	61717	55529
mt2b_0420001	c3y_0600101_3	NA	NA	NA	NA	0.0016	0.006	0.0791	-0.0012	6.76068	-0.181818	NA	71648	61329	55186
mt2b_0420001	c3y_0600101_4	NA	NA	NA	NA	0.0021	0.0058	0.0791	-0.0052	6.76068	-0.787879	NA	71648	61302	55161
mt2b_0420001	c3y_asq_total	0.0913	0.0889	1.0277	0.3041	-0.0185	0.0053	0.0791	0.0674	6.76068	8.53165	-0.0447682292457204	71648	20259	20241
mt2b_0420001	c3y_bed_time	-0.2224	0.1425	-1.5604	0.1187	-0.0038	0.006	0.0791	0.0309	6.76068	4.29167	0.00709790510044479	71648	69945	62708
mt2b_0420001	c3y_bmi	-0.0167	0.0598	-0.2783	0.7807	0.028	0.0065	0.0791	0.2654	6.76068	15.7976	0.037161442431857	71648	70976	70943
mt2b_0420001	c3y_nap_count	-0.1116	0.145	-0.7696	0.4415	-0.0108	0.0056	0.0791	0.0206	6.76068	3.12121	-0.0080862712114659	71648	70019	62781
mt2b_0420001	c3y_night_wake_up_count	0.18	0.1681	1.0704	0.2844	-0.0087	0.0057	0.0791	0.0214	6.76068	2.77922	-0.0181404775053755	71648	70019	62781
mt2b_0420001	c3y_sleep_time_day	-0.165	0.1384	-1.1919	0.2333	-0.0061	0.0052	0.0791	0.0233	6.76068	3.32857	0.000172898422780028	71648	69210	62078
mt2b_0420001	c3y_sleep_time_night	0.204	0.136	1.4994	0.1338	0.0018	0.0059	0.0791	0.0351	6.76068	4.94366	-0.00923706634458165	71648	69210	62078
mt2b_0420001	c3y_total_sleep_time	0.015	0.1899	0.0791	0.9369	-0.0086	0.005	0.0791	0.0118	6.76068	1.84375	-0.0107032091090392	71648	69261	62122
mt2b_0420001	c3y_wake_up_time	-0.0482	0.0843	-0.5712	0.5679	0.0178	0.0055	0.0791	0.0777	6.76068	9.03488	0.0259041303236539	71648	69945	62708
mt2b_0420001	c4y_0042102b	-0.0753	0.1025	-0.7343	0.4627	-0.0021	0.0058	0.0791	0.0495	6.76068	5.625	0.00227579374410012	71648	58615	52695
mt2b_0420001	c4y_0060301b	-0.066	0.5654	-0.1166	0.9071	0.0015	0.0057	0.0791	0.0017	6.76068	0.261538	0.00272594743650326	71648	58376	52484
mt2b_0420001	c4y_0070001_3	0.1452	0.2273	0.6387	0.523	-0.0013	0.0056	0.0791	0.0123	6.76068	1.5375	-0.00638303647248545	71648	61581	55405
mt2b_0420001	c4y_0070501_3	0.1468	0.4558	0.322	0.7475	-0.003	0.0051	0.0791	0.0028	6.76068	0.444444	-0.00615334377528618	71648	57915	52061
mt2b_0420001	c4y_0073501_2	0.0286	0.1342	0.2133	0.8311	-9e-04	0.0051	0.0791	0.0278	6.76068	3.97143	-0.00256125734361051	71648	61192	55060
mt2b_0420001	c4y_0073501_3	NA	NA	NA	NA	0.0015	0.0058	0.0791	-0.0024	6.76068	-0.347826	NA	71648	61929	55722
mt2b_0420001	c4y_0074001_2	0.5461	0.2809	1.9444	0.0518	0.0024	0.0052	0.0791	0.0094	6.76068	1.25333	-0.0125805869567189	71648	61689	55496
mt2b_0420001	c4y_0075001_2	0.5799	1.14	0.5086	0.611	-0.0042	0.0057	0.0791	0.0023	6.76068	0.315068	-0.0133929837929984	71648	62053	55833
mt2b_0420001	c4y_0075001_3	NA	NA	NA	NA	NA	NA	0.0791	0.0017	6.76068	0.257576	NA	71648	61695	55505
mt2b_0420001	c4y_0075501_2	0.8049	3.1014	0.2595	0.7952	-0.0059	0.0055	0.0791	0.0019	6.76068	0.253333	-0.0176403036380503	71648	62078	55855
mt2b_0420001	c4y_0075501_3	-0.1048	0.282	-0.3717	0.7101	0.0156	0.005	0.0791	0.008	6.76068	1.17647	0.0222710600520702	71648	61919	55713
mt2b_0420001	c4y_0310401b	NA	NA	NA	NA	-3e-04	0.0053	0.0791	-0.0049	6.76068	-0.544444	NA	71648	58487	52580
mt2b_0420001	c4y_0310901b	-0.0591	0.2164	-0.2729	0.7849	0.0033	0.0053	0.0791	0.0128	6.76068	1.52381	0.00623228302422984	71648	58518	52607
mt2b_0420001	c4y_0490001_1	-0.0912	0.2189	-0.4165	0.677	-0.0067	0.0051	0.0791	0.0125	6.76068	1.66667	-0.00652414263566888	71648	49042	43695
mt2b_0420001	c4y_0490001_2	0.1637	0.2423	0.6758	0.4992	0.0093	0.0051	0.0791	0.0097	6.76068	1.34722	0.00710622224254807	71648	59809	53777
mt2b_0420001	c4y_0490001_3	0.0484	0.753	0.0643	0.9487	-0.0056	0.0052	0.0791	0.0014	6.76068	0.208955	-0.00763972970934436	71648	59805	53774
mt2b_0420001	c4y_asq_acomu	0.0786	0.0985	0.7985	0.4246	-0.0052	0.006	0.0791	0.058	6.76068	6.59091	-0.0123275756711785	71648	63210	56828
mt2b_0420001	c4y_asq_bgm	-0.0642	0.1097	-0.5854	0.5583	-0.0102	0.0053	0.0791	0.0502	6.76068	6.12195	-0.00858981158871631	71648	63210	56828
mt2b_0420001	c4y_asq_cfm	-0.0578	0.1045	-0.5532	0.5801	0.0036	0.006	0.0791	0.0527	6.76068	6.3494	0.00855991655343456	71648	63210	56828
mt2b_0420001	c4y_asq_dproblem	0.114	0.1328	0.8584	0.3907	-0.007	0.0055	0.0791	0.0419	6.76068	5.2375	-0.0159011267536687	71648	61862	55657
mt2b_0420001	c4y_asq_epersonal	-0.0928	0.1435	-0.6469	0.5177	-0.008	0.0056	0.0791	0.0279	6.76068	3.44444	-0.00550636998862424	71648	61862	55657
mt2b_0420001	c4y_asq_total	-0.0079	0.1062	-0.0741	0.9409	-0.0078	0.0058	0.0791	0.0553	6.76068	6.28409	-0.0151803947041485	71648	20259	20241
mt2b_0420001	c4y_bmi	0.0466	0.0612	0.7615	0.4464	0.0242	0.006	0.0791	0.2773	6.76068	16.7048	0.0213560158910593	71648	70960	70940
mt2b_0420001	c6m_0010201_1	0.1546	0.1788	0.8646	0.3873	-0.0347	0.0052	0.0791	0.0218	6.76068	1.87931	-0.0504964680659776	71648	61862	55657
mt2b_0420001	c6m_0010201_2	-0.2105	0.2313	-0.9101	0.3628	0.0176	0.005	0.0791	0.016	6.76068	1.64948	0.0299825945830898	71648	61862	55657
mt2b_0420001	c6m_0010201_3	0.2029	0.6014	0.3373	0.7359	-0.022	0.0055	0.0791	0.0042	6.76068	0.466667	-0.031342412684251	71648	61862	55657
mt2b_0420001	c6m_0010201_5	-0.0681	0.1526	-0.4466	0.6552	0.0243	0.0051	0.0791	0.0312	6.76068	2.88889	0.0343552224052374	71648	61862	55657
mt2b_0420001	c6m_0020001_1	0.1267	0.1801	0.7036	0.4817	-0.0133	0.0058	0.0791	0.0142	6.76068	1.97222	-0.021363123569727	71648	60307	54273
mt2b_0420001	c6m_0020001_2	0.2597	0.4961	0.5235	0.6006	0.0042	0.0056	0.0791	0.0029	6.76068	0.467742	0.00120310882724351	71648	60304	54279
mt2b_0420001	c6m_0020001_3	-0.2605	0.2167	-1.2022	0.2293	0.0124	0.0053	0.0791	0.0132	6.76068	1.97015	0.0244575324739029	71648	61299	55162
mt2b_0420001	c6m_0040108b	NA	NA	NA	NA	-0.0113	0.005	0.0791	-0.0074	6.76068	-0.795699	NA	71648	59801	53774
mt2b_0420001	c6m_0040109b	NA	NA	NA	NA	NA	NA	0.0791	3e-04	6.76068	0.0333333	NA	71648	59733	53716
mt2b_0420001	c6m_0040110b	0.0973	0.1787	0.5447	0.586	0.0013	0.0052	0.0791	0.0225	6.76068	2.29592	-0.00263339422809706	71648	58159	52243
mt2b_0420001	c6m_0040111b	0.2775	0.4137	0.6707	0.5024	2e-04	0.0052	0.0791	0.0059	6.76068	0.641304	-0.00600725897770066	71648	58174	52257
mt2b_0420001	c6m_0070103_checked	0.066	0.0695	0.9491	0.3425	0.0423	0.0065	0.0791	0.2189	6.76068	12.3672	0.0664321425292227	71648	36752	33380
mt2b_0420001	c6m_0090001b	-0.602	0.6602	-0.912	0.3618	0.0045	0.0054	0.0791	0.0033	6.76068	0.611111	0.0159569436039342	71648	58136	52222
mt2b_0420001	c6m_0170001_1	-0.3023	0.2688	-1.1247	0.2607	-6e-04	0.0052	0.0791	0.0062	6.76068	1.05085	0.0062443832272381	71648	61296	55161
mt2b_0420001	c6m_0170001_2	0.2797	0.2217	1.2619	0.207	5e-04	0.0053	0.0791	0.0098	6.76068	1.66102	-0.00752599202132863	71648	61299	55163
mt2b_0420001	c6m_0180001_1	-0.0906	0.1089	-0.8314	0.4057	-0.0133	0.0057	0.0791	0.0403	6.76068	5.30263	-0.011566284786859	71648	61214	55089
mt2b_0420001	c6m_0180001_2	-0.0337	0.1606	-0.2096	0.8339	0.0037	0.0053	0.0791	0.0164	6.76068	2.44776	0.00594886770673215	71648	61213	55089
mt2b_0420001	c6m_0180001_3	0.228	0.1353	1.6849	0.092	0.0098	0.005	0.0791	0.0213	6.76068	3.13235	0.00255162790565444	71648	61215	55090
mt2b_0420001	c6m_0220001_1	0.1896	0.3278	0.5785	0.5629	-0.0082	0.0051	0.0791	0.0043	6.76068	0.796296	-0.0139614579205335	71648	61062	54939
mt2b_0420001	c6m_0380001_1	0.0955	0.3761	0.254	0.7995	-0.0091	0.0049	0.0791	0.003	6.76068	0.566038	-0.0128954089595774	71648	61862	55657
mt2b_0420001	c6m_asq_total	0.0974	0.0908	1.0723	0.2836	-0.0013	0.006	0.0791	0.0766	6.76068	9.34146	-0.00971485214486594	71648	77614	70405
mt2b_0420001	c6m_bed_time	0.0463	0.1624	0.2853	0.7754	0.006	0.0056	0.0791	0.0177	6.76068	2.85484	0.00539688454612462	71648	68095	61044
mt2b_0420001	c6m_bmi	0.02	0.0574	0.3492	0.727	0.0299	0.0063	0.0791	0.2613	6.76068	18.2727	0.0647492740097492	71648	20259	20241
mt2b_0420001	c6m_nap_count	0.0597	0.1472	0.4055	0.6851	-0.0014	0.0049	0.0791	0.0172	6.76068	3.07143	-0.00397003774796332	71648	70403	63138
mt2b_0420001	c6m_night_wake_up_count	0.0563	0.1481	0.3804	0.7036	-0.003	0.0051	0.0791	0.0195	6.76068	3.36207	-0.00587832028623819	71648	70403	63138
mt2b_0420001	c6m_sleep_time_day	0.015	0.1397	0.1075	0.9144	0.01	0.0059	0.0791	0.0205	6.76068	3.53448	0.0112080118210916	71648	70403	63138
mt2b_0420001	c6m_sleep_time_night	-0.0034	0.1542	-0.0218	0.9826	-0.0179	0.0053	0.0791	0.0187	6.76068	2.92188	-0.0210437475758751	71648	70403	63138
mt2b_0420001	c6m_total_sleep_time	-0.0016	0.1772	-0.0088	0.993	2.4648e-05	0.0056	0.0791	0.0138	6.76068	2.3	8.46679270228114e-05	71648	69945	62708
mt2b_0420001	c6m_wake_up_time	0.0967	0.111	0.871	0.3838	0.0094	0.0055	0.0791	0.0394	6.76068	5.9697	0.0056961630265569	71648	68095	61044
mt2b_0420001	c_hospital_kikan	-0.0282	0.1729	-0.1631	0.8705	-0.0089	0.0055	0.0791	0.0146	6.76068	2.51724	-0.0109130769801212	71648	54427	48949
mt2b_0420001	childcare_facility_daycare_time_3y	-0.1483	0.2949	-0.5029	0.615	-0.014	0.0056	0.0791	0.0083	6.76068	0.783019	-0.0124119311584497	71648	71266	63877
mt2b_0420001	childcare_facility_daycare_time_4y	NA	NA	NA	NA	NA	NA	0.0791	5e-04	6.76068	0.0694444	NA	71648	71266	63877
mt2b_0420001	childcare_facility_starting_age	0.4163	0.3389	1.2283	0.2193	0.0169	0.0057	0.0791	0.0107	6.76068	0.972727	0.00713987875063142	71648	71094	63730
mt2b_0420001	constipation_3y	0.1566	0.1407	1.113	0.2657	0.009	0.0051	0.0791	0.028	6.76068	3.94366	0.0024006603744495	71648	78062	69813
mt2b_0420001	constipation_4y	0.0926	0.1306	0.7088	0.4785	-0.0077	0.0055	0.0791	0.0332	6.76068	4.61111	-0.0137705848738394	71648	78071	69820
mt2b_0420001	constipation_cum_4y	0.1237	0.1086	1.1382	0.255	-8e-04	0.0052	0.0791	0.0485	6.76068	5.98765	-0.00910046531391325	71648	78071	69820
mt2b_0420001	constipation_severity_3y	0.1023	0.1258	0.813	0.4162	0.0022	0.0055	0.0791	0.0363	6.76068	4.65385	-0.00331854777250393	71648	78115	69874
mt2b_0420001	constipation_severity_4y	-0.0771	0.1251	-0.6167	0.5374	-0.0016	0.0053	0.0791	0.0324	6.76068	4.37838	0.0023201003023947	71648	78115	69874
mt2b_0420001	dr0m_0020701_1	0.0693	0.2013	0.3441	0.7308	-0.0051	0.0054	0.0791	0.0087	6.76068	1.58182	-0.00828763090401494	71648	61862	55657
mt2b_0420001	dr0m_0020701_3	-0.1683	0.1706	-0.9864	0.3239	0.0044	0.0054	0.0791	0.0126	6.76068	2.29091	0.0112012037179659	71648	59247	53405
mt2b_0420001	dr0m_bmi	0.142	0.0729	1.9482	0.0514	0.057	0.0068	0.0791	0.1436	6.76068	13.0545	0.103770246492934	71648	20259	20241
mt2b_0420001	dr1m_0040501b	0.3238	0.2337	1.3856	0.1659	-0.0171	0.0054	0.0791	0.009	6.76068	1.8	-0.0308597876940028	71648	59634	53632
mt2b_0420001	dr1m_bmi	0.046	0.0711	0.6466	0.5179	0.0661	0.0057	0.0791	0.1023	6.76068	10.7684	0.132287564810001	71648	20259	20241
mt2b_0420001	egg_allergy_1hy	0.3572	0.191	1.8706	0.0614	-0.0109	0.0058	0.0791	0.0172	6.76068	2.6875	-0.0253336124321875	71648	71426	71369
mt2b_0420001	egg_allergy_2y	0.0801	0.1461	0.5481	0.5836	-6e-04	0.0059	0.0791	0.024	6.76068	3.80952	-0.00431735399818512	71648	70955	70939
mt2b_0420001	egg_allergy_3y	0.0771	0.1253	0.6153	0.5384	0.0047	0.0049	0.0791	0.0306	6.76068	4.56716	0.000984981948074779	71648	70951	70939
mt2b_0420001	egg_allergy_4y	0.1053	0.1524	0.6907	0.4898	0.0033	0.005	0.0791	0.0247	6.76068	3.38356	-0.00142873208790391	71648	71655	71643
mt2b_0420001	egg_allergy_cum_4y	0.1074	0.1292	0.8312	0.4059	5e-04	0.0056	0.0791	0.0351	6.76068	4.28049	-0.00547299617533986	71648	71648	71648
mt2b_0420001	egg_allergy_score_until_4yo	0.0591	0.095	0.6224	0.5337	-0.0015	0.0051	0.0791	0.0558	6.76068	5.58	-0.00582310584468942	71648	71426	71369
mt2b_0420001	egg_allergy_score_until_4yo_positive	0.067	0.0972	0.6894	0.4906	-0.0035	0.0051	0.0791	0.052	6.76068	5.14851	-0.00835362946423393	71648	71426	71369
mt2b_0420001	exclusive_breastfeeding_1y	0.1937	0.1273	1.5224	0.1279	-0.0102	0.0053	0.0791	0.0262	6.76068	3.9697	-0.0211551371018825	71648	73767	66117
mt2b_0420001	febrile_convulsion_cum_4y	-0.1532	0.0833	-1.8403	0.0657	-0.0034	0.0056	0.0791	0.0888	6.76068	8.07273	0.00866701643464228	71648	40817	37521
mt2b_0420001	feeding_type_yesterday_breast_feeding_count_1m	0.123	0.1676	0.7343	0.4628	-0.0195	0.005	0.0791	0.0168	6.76068	2.84746	-0.028232954895379	71648	67669	60667
mt2b_0420001	feeding_type_yesterday_formula_feeding_count_1m	-0.2474	0.3614	-0.6844	0.4937	0.0021	0.0058	0.0791	0.0086	6.76068	0.754386	0.00927566171022422	71648	67669	60667
mt2b_0420001	fever_count_cum_2hy	-0.0299	0.1058	-0.2829	0.7772	-0.0294	0.006	0.0791	0.0463	6.76068	5.38372	-0.0316575617848525	71648	78115	69874
mt2b_0420001	fever_count_cum_2y	-0.0806	0.1244	-0.6479	0.517	-0.0284	0.006	0.0791	0.036	6.76068	4.44444	-0.0277244549403524	71648	78062	69813
mt2b_0420001	fever_over_39c_count_cum_2hy	-0.0182	0.1195	-0.1524	0.8789	-0.0226	0.0058	0.0791	0.0364	6.76068	4.08989	-0.0246499430929983	71648	78115	69874
mt2b_0420001	fever_over_39c_count_cum_2y	-0.0466	0.1305	-0.3569	0.7211	-0.0241	0.0056	0.0791	0.0302	6.76068	3.82278	-0.0249083282049714	71648	78062	69813
mt2b_0420001	first_vaccination_bcg	-0.2299	0.3139	-0.7324	0.4639	-0.0029	0.0047	0.0791	0.0051	6.76068	0.822581	0.000471759087206524	71648	43650	38929
mt2b_0420001	first_vaccination_dpt	NA	NA	NA	NA	NA	NA	0.0791	0.0012	6.76068	0.193548	NA	71648	43650	38929
mt2b_0420001	first_vaccination_haemophilus_b_influenzae	NA	NA	NA	NA	NA	NA	0.0791	8e-04	6.76068	0.135593	NA	71648	70975	63716
mt2b_0420001	first_vaccination_hbv	0.0493	0.168	0.2934	0.7692	-0.0065	0.0056	0.0791	0.015	6.76068	2.63158	-0.00942129500026783	71648	70975	63716
mt2b_0420001	first_vaccination_pneumococcus	NA	NA	NA	NA	-0.0027	0.0058	0.0791	-0.0025	6.76068	-0.403226	NA	71648	70975	63716
mt2b_0420001	first_vaccination_polio	NA	NA	NA	NA	-0.0022	0.0052	0.0791	-0.0064	6.76068	-1.12281	NA	71648	43650	38929
mt2b_0420001	first_vaccination_rotavirus	0.0235	0.2364	0.0994	0.9208	0.0167	0.0057	0.0791	0.0073	6.76068	1.17742	0.0245006286300909	71648	43650	38929
mt2b_0420001	fish_allergy_score_until_4yo_positive	0.41	0.2844	1.4417	0.1494	-0.0066	0.0055	0.0791	0.0081	6.76068	1.55769	-0.0177804991934025	71648	71426	71369
mt2b_0420001	food_allergy_cum_4y	0.0193	0.1113	0.1731	0.8626	-0.0067	0.0053	0.0791	0.0458	6.76068	4.77083	-0.00989520752887933	71648	60244	54249
mt2b_0420001	food_allergy_cum_count_until_4yo	0.0647	0.1212	0.5339	0.5934	0.0011	0.0057	0.0791	0.0447	6.76068	4.96667	-0.00292897915542183	71648	71648	71648
mt2b_0420001	food_allergy_egg_feeding_status_case_combined_1yh	0.0217	0.112	0.1937	0.8464	-0.0035	0.0049	0.0791	0.0402	6.76068	4.46667	-0.00502450532364517	71648	71653	71648
mt2b_0420001	food_allergy_egg_feeding_status_case_combined_2y	0.0997	0.1267	0.787	0.4313	-0.0087	0.0052	0.0791	0.0343	6.76068	4.34177	-0.0152315771589042	71648	78277	71045
mt2b_0420001	food_allergy_egg_feeding_status_case_combined_3y	0.0247	0.1591	0.1553	0.8766	-0.0034	0.0052	0.0791	0.0219	6.76068	2.60714	-0.00488849035268031	71648	79705	71144
mt2b_0420001	food_allergy_egg_feeding_status_case_combined_4y	0.1614	0.2258	0.7148	0.4747	-0.0056	0.0059	0.0791	0.0133	6.76068	1.77333	-0.0139583765391827	71648	40824	37527
mt2b_0420001	food_allergy_fish_feeding_status_case_combined_1yh	NA	NA	NA	NA	-0.0101	0.0054	0.0791	-0.0077	6.76068	-1.30508	NA	71648	71475	70970
mt2b_0420001	food_allergy_fish_feeding_status_case_combined_2y	0.1209	0.3814	0.317	0.7513	-0.0022	0.0056	0.0791	0.0034	6.76068	0.53125	-0.00449432064536752	71648	78466	71013
mt2b_0420001	food_allergy_fish_feeding_status_case_combined_3y	NA	NA	NA	NA	-0.0022	0.0053	0.0791	-0.0118	6.76068	-2.40816	NA	71648	79449	71044
mt2b_0420001	food_allergy_fruit_feeding_status_case_combined_1yh	0.0999	0.252	0.3962	0.6919	-0.0031	0.0056	0.0791	0.0068	6.76068	1.21429	-0.00583943525646315	71648	78277	71045
mt2b_0420001	food_allergy_fruit_feeding_status_case_combined_2y	0.3012	2.0655	0.1458	0.884	-0.0068	0.0054	0.0791	0.002	6.76068	0.3125	-0.0114410440237996	71648	78466	71013
mt2b_0420001	food_allergy_fruit_feeding_status_case_combined_3y	NA	NA	NA	NA	0.0032	0.006	0.0791	-7e-04	6.76068	-0.107692	NA	71648	79449	71044
mt2b_0420001	food_allergy_milk_feeding_status_case_combined_1yh	0.1446	0.2014	0.7179	0.4728	-0.0048	0.0058	0.0791	0.0113	6.76068	1.82258	-0.00956101846074454	71648	71648	71648
mt2b_0420001	food_allergy_milk_feeding_status_case_combined_2y	0.0909	0.1714	0.5304	0.5958	-0.0067	0.0059	0.0791	0.0185	6.76068	2.84615	-0.0110863447072272	71648	78270	71040
mt2b_0420001	food_allergy_milk_feeding_status_case_combined_3y	0.2356	0.2259	1.0429	0.297	-0.0018	0.0057	0.0791	0.0097	6.76068	1.49231	-0.00883587757401949	71648	79705	71144
mt2b_0420001	food_allergy_milk_feeding_status_case_combined_4y	0.1223	0.2421	0.5054	0.6133	-0.0056	0.0054	0.0791	0.0075	6.76068	1.10294	-0.0115582068663794	71648	40817	37521
mt2b_0420001	food_allergy_non_peanuts_nuts_feeding_status_case_combined_4y	0.2938	0.3059	0.9608	0.3367	0.0016	0.0053	0.0791	0.0075	6.76068	0.9375	-0.0050730194448099	71648	40817	37521
mt2b_0420001	food_allergy_nuts_feeding_status_case_combined_1yh	0.1371	0.1325	1.0347	0.3008	0.0073	0.0053	0.0791	0.0278	6.76068	3.97143	0.00133790407615834	71648	78277	71045
mt2b_0420001	food_allergy_nuts_feeding_status_case_combined_2y	0.0087	0.1545	0.0564	0.955	0.007	0.0057	0.0791	0.0206	6.76068	2.98551	0.00745942662534534	71648	79705	71144
mt2b_0420001	food_allergy_nuts_feeding_status_case_combined_3y	0.0859	0.1598	0.5374	0.591	1e-04	0.0057	0.0791	0.0233	6.76068	2.94937	-0.00377643651457971	71648	79449	71044
mt2b_0420001	food_allergy_peanuts_feeding_status_case_combined_4y	0.2473	0.29	0.8527	0.3938	-2e-04	0.0056	0.0791	0.0073	6.76068	1.01389	-0.00651673218397332	71648	40817	37521
mt2b_0420001	food_allergy_score_cum_count_until_4yo	0.0572	0.0902	0.6336	0.5263	-0.0039	0.0054	0.0791	0.064	6.76068	6.09524	-0.00858427990102622	71648	71648	71648
mt2b_0420001	food_allergy_sesame_feeding_status_case_combined_1yh	0.268	0.2763	0.9702	0.332	-0.0025	0.0055	0.0791	0.0083	6.76068	1.22059	-0.00994323084100258	71648	78277	71045
mt2b_0420001	food_allergy_sesame_feeding_status_case_combined_2y	NA	NA	NA	NA	-0.0077	0.006	0.0791	-0.0116	6.76068	-2	NA	71648	79705	71144
mt2b_0420001	food_allergy_sesame_feeding_status_case_combined_3y	-0.104	0.3689	-0.2818	0.7781	0.0015	0.005	0.0791	0.0033	6.76068	0.540984	0.00341657011311128	71648	79449	71044
mt2b_0420001	food_allergy_shellfish_feeding_status_case_combined_1yh	0.0624	0.1367	0.4566	0.648	3e-04	0.0056	0.0791	0.0297	6.76068	4.30435	-0.00286503172761911	71648	78277	71045
mt2b_0420001	food_allergy_shellfish_feeding_status_case_combined_2y	0.4088	0.2217	1.8437	0.0652	-0.0078	0.0048	0.0791	0.0117	6.76068	1.82812	-0.0217205259226254	71648	79705	71144
mt2b_0420001	food_allergy_shellfish_feeding_status_case_combined_3y	0.266	0.6246	0.4259	0.6702	-6e-04	0.0052	0.0791	0.0023	6.76068	0.338235	-0.0044078252300907	71648	79449	71044
mt2b_0420001	food_allergy_shellfish_feeding_status_case_combined_4y	0.0309	0.1509	0.2051	0.8375	0.0013	0.0053	0.0791	0.0249	6.76068	3.32	0.000530089250629068	71648	40817	37521
mt2b_0420001	food_allergy_soba_feeding_status_case_combined_1yh	0.1657	0.1452	1.1414	0.2537	-0.005	0.0055	0.0791	0.0249	6.76068	3.95238	-0.0133222403367008	71648	78277	71045
mt2b_0420001	food_allergy_soba_feeding_status_case_combined_2y	0.343	0.1928	1.7787	0.0753	0.0033	0.0055	0.0791	0.0143	6.76068	2.2	-0.00842887966705137	71648	79705	71144
mt2b_0420001	food_allergy_soba_feeding_status_case_combined_3y	0.3688	0.3505	1.0522	0.2927	0.0113	0.0051	0.0791	0.0059	6.76068	0.819444	0.00421535601005636	71648	79449	71044
mt2b_0420001	food_allergy_soba_feeding_status_case_combined_4y	0.529	0.2792	1.8949	0.0581	0.0023	0.0052	0.0791	0.0094	6.76068	1.32394	-0.0116318968733363	71648	40817	37521
mt2b_0420001	food_allergy_wheat_feeding_status_case_combined_1yh	0.2662	0.2392	1.1131	0.2657	-0.0138	0.0048	0.0791	0.008	6.76068	1.45455	-0.0215643907488993	71648	71479	70974
mt2b_0420001	fruit_allergy_score_until_4yo_positive	0.362	0.2027	1.7856	0.0742	-0.0154	0.0054	0.0791	0.0137	6.76068	2.20968	-0.0287007743791452	71648	71426	71369
mt2b_0420001	ft1b_0080001	-0.3105	0.1466	-2.117	0.0343	0.0057	0.0057	0.0791	0.0438	6.76068	3.68067	0.0265375479193489	71648	65763	59048
mt2b_0420001	ft1b_0400001	0.5267	0.1608	3.2755	0.0011	-0.0027	0.0087	0.0791	0.0545	6.76068	4.12879	-0.0404303848948975	71648	65550	58846
mt2b_0420001	ft1b_0410001	0.5238	0.1371	3.8222	1e-04	0.0021	0.0116	0.0791	0.0599	6.76068	3.94079	-0.0361264972446392	71648	65763	59048
mt2b_0420001	ft1b_0420001	0.5541	0.1534	3.6123	3e-04	0.0107	0.0147	0.0791	0.0544	6.76068	3.62667	-0.0256213279838859	71648	65763	59048
mt2b_0420001	ft1b_0430001	0.2397	0.1639	1.4622	0.1437	-0.0108	0.0076	0.0791	0.0461	6.76068	3.17931	-0.0288389591181982	71648	65763	59048
mt2b_0420001	ft1b_0440001	-0.1135	0.2024	-0.561	0.5748	0.0149	0.0126	0.0791	0.053	6.76068	4.24	0.0264171977359141	71648	65763	59048
mt2b_0420001	ft1b_0450001	-0.178	0.1349	-1.3193	0.1871	0.0015	0.0051	0.0791	0.0486	6.76068	4.58491	0.0136884092144875	71648	63210	56828
mt2b_0420001	ft1b_0460001	-0.2128	0.1338	-1.5907	0.1117	0.0082	0.0052	0.0791	0.0516	6.76068	4.96154	0.0249380007948152	71648	63210	56828
mt2b_0420001	ft1b_0470001b	NA	NA	NA	NA	-0.0187	0.0054	0.0791	-0.0046	6.76068	-0.479167	NA	71648	77614	70405
mt2b_0420001	ft1b_0480001	0.4031	0.1884	2.1401	0.0323	8e-04	0.0166	0.0791	0.0568	6.76068	3.44242	-0.0279747425042474	71648	63210	56828
mt2b_0420001	gastroenteritis_cum_2y	0.2074	0.2366	0.8766	0.3807	-0.0177	0.0056	0.0791	0.0158	6.76068	2.07895	-0.0303485121018308	71648	59497	53600
mt2b_0420001	hand_foot_and_mouth_disease_cum_2y	NA	NA	NA	NA	-0.0255	0.0058	0.0791	-6e-04	6.76068	-0.0810811	NA	71648	60838	54720
mt2b_0420001	hba1c_ngsp_early	-0.0542	0.1051	-0.5161	0.6058	0.0146	0.0057	0.0791	0.0558	6.76068	6.2	0.022090504363518	71648	65579	58876
mt2b_0420001	herpangina_cum_2y	0.1135	0.2271	0.4998	0.6172	-0.0173	0.0053	0.0791	0.0091	6.76068	1.26389	-0.0250332825812661	71648	60884	54754
mt2b_0420001	hsv_infection_cum_2y	-0.1911	0.4448	-0.4297	0.6674	-0.0017	0.005	0.0791	0.0026	6.76068	0.472727	0.000718833763601299	71648	60807	54693
mt2b_0420001	influenza_viral_infections_cum_4y	-0.2448	0.146	-1.6769	0.0936	0.0066	0.0058	0.0791	0.0286	6.76068	3.91781	0.0208536266618205	71648	58931	53076
mt2b_0420001	intellectual_and_developmental_disability_including_language_delay_cum_4y	NA	NA	NA	NA	NA	NA	0.0791	2e-04	6.76068	0.030303	NA	71648	79056	70586
mt2b_0420001	isacc_modified_current_runny_nose_autumn_2y	0.783	2.9395	0.2664	0.79	-0.0273	0.0057	0.0791	0.0014	6.76068	0.237288	-0.0412730575154877	71648	67658	60650
mt2b_0420001	isacc_modified_current_runny_nose_autumn_3y	-0.0716	0.3369	-0.2126	0.8317	-0.0178	0.0054	0.0791	0.0039	6.76068	0.590909	-0.0204452861851215	71648	64819	58209
mt2b_0420001	isacc_modified_current_runny_nose_autumn_4y	NA	NA	NA	NA	-0.0066	0.0055	0.0791	-0.0066	6.76068	-1.06452	NA	71648	64701	58106
mt2b_0420001	isacc_modified_current_runny_nose_nonpollen_season_2y	NA	NA	NA	NA	NA	NA	0.0791	5e-04	6.76068	0.0746269	NA	71648	65303	58628
mt2b_0420001	isacc_modified_current_runny_nose_nonpollen_season_3y	NA	NA	NA	NA	-0.0163	0.0048	0.0791	-0.0024	6.76068	-0.393443	NA	71648	64642	58059
mt2b_0420001	isacc_modified_current_runny_nose_nonpollen_season_4y	NA	NA	NA	NA	NA	NA	0.0791	0.001	6.76068	0.149254	NA	71648	64700	58106
mt2b_0420001	isacc_modified_current_runny_nose_pollen_season_2y	NA	NA	NA	NA	NA	NA	0.0791	6e-04	6.76068	0.0983607	NA	71648	65300	58631
mt2b_0420001	isacc_modified_current_runny_nose_pollen_season_3y	0.4619	0.4133	1.1176	0.2637	-0.018	0.0052	0.0791	0.0055	6.76068	0.833333	-0.0321103468894519	71648	64676	58085
mt2b_0420001	isacc_modified_current_runny_nose_pollen_season_4y	0.0728	0.2293	0.3173	0.751	-0.0023	0.0055	0.0791	0.0103	6.76068	1.43056	-0.00499955681549491	71648	64700	58106
mt2b_0420001	isacc_modified_current_runny_nose_spring_2y	0.3376	0.9413	0.3587	0.7199	-0.0206	0.0054	0.0791	0.0019	6.76068	0.301587	-0.028977474439305	71648	67682	60675
mt2b_0420001	isacc_modified_current_runny_nose_spring_3y	0.3566	0.5798	0.6151	0.5385	-0.0142	0.0057	0.0791	0.0027	6.76068	0.428571	-0.0227254348110273	71648	65303	58628
mt2b_0420001	isacc_modified_current_runny_nose_spring_4y	0.0495	0.2419	0.2045	0.838	-0.0026	0.0056	0.0791	0.0091	6.76068	1.28169	-0.00458062776776351	71648	64642	58059
mt2b_0420001	isacc_modified_current_runny_nose_summer_2y	NA	NA	NA	NA	-0.0149	0.0054	0.0791	-7e-04	6.76068	-0.118644	NA	71648	67658	60650
mt2b_0420001	isacc_modified_current_runny_nose_summer_3y	0.1787	0.5238	0.3412	0.733	-0.011	0.0055	0.0791	0.0024	6.76068	0.358209	-0.0159585495888418	71648	65303	58628
mt2b_0420001	isacc_modified_current_runny_nose_summer_4y	NA	NA	NA	NA	-0.0051	0.0057	0.0791	-3e-04	6.76068	-0.0379747	NA	71648	64701	58106
mt2b_0420001	isacc_modified_current_runny_nose_winter_2y	0.2679	0.375	0.7144	0.4749	-0.0133	0.0061	0.0791	0.0049	6.76068	0.742424	-0.0217181116416791	71648	65300	58631
mt2b_0420001	isacc_modified_current_runny_nose_winter_3y	NA	NA	NA	NA	-0.0157	0.0047	0.0791	-9e-04	6.76068	-0.160714	NA	71648	64752	58152
mt2b_0420001	isacc_modified_current_runny_nose_winter_4y	NA	NA	NA	NA	-0.0072	0.0049	0.0791	-0.0038	6.76068	-0.535211	NA	71648	64718	58128
mt2b_0420001	kawasaki_disease_cum_4y	NA	NA	NA	NA	0.0029	0.0045	0.0791	-6e-04	6.76068	-0.0967742	NA	71648	40817	37521
mt2b_0420001	length_of_labor	-0.1227	0.1191	-1.0298	0.3031	-0.0034	0.005	0.0791	0.0336	6.76068	4.73239	0.00273012867077218	71648	73304	65706
mt2b_0420001	low_birth_weight	-0.2897	0.121	-2.3943	0.0167	-0.0304	0.0055	0.0791	0.0312	6.76068	4.8	-0.020851852981266	71648	70924	63574
mt2b_0420001	lower_respiratory_tract_infection_cum_2y	-0.083	0.1655	-0.5013	0.6161	-0.0073	0.0053	0.0791	0.0186	6.76068	2.58333	-0.00605885310749531	71648	58965	53053
mt2b_0420001	m0mb_0410001	0.828	0.0579	14.2951	2.3476e-46	0.6522	0.0211	0.0791	0.0693	6.76068	6.41667	0.752732233921869	71648	65763	59048
mt2b_0420001	m0mb_0420001	0.8751	0.0505	17.3209	3.2738e-67	0.7189	0.0261	0.0791	0.0712	6.76068	6.47273	0.832616313152407	71648	65763	59048
mt2b_0420001	m0mb_0430001	0.4178	0.1069	3.9088	9.2771e-05	0.2789	0.0118	0.0791	0.062	6.76068	4.46043	0.317361058250006	71648	65763	59048
mt2b_0420001	m0mb_0450001	0.0677	0.1461	0.4632	0.6432	0.002	0.006	0.0791	0.0209	6.76068	3.16667	-0.000450392888526866	71648	65763	59048
mt2b_0420001	m0mb_0460001	-0.036	0.1532	-0.2351	0.8141	-0.013	0.0063	0.0791	0.0224	6.76068	3.5	-0.0143302891658806	71648	65763	59048
mt2b_0420001	m0mb_0480001	0.7455	0.0781	9.5495	1.3036e-21	0.5578	0.0231	0.0791	0.0638	6.76068	6.44444	0.641317102554567	71648	65763	59048
mt2b_0420001	m1m_0030001_1	NA	NA	NA	NA	NA	NA	0.0791	0.0011	6.76068	0.186441	NA	71648	61862	55657
mt2b_0420001	m1m_0030001_2	0.0319	0.2205	0.1446	0.8851	-0.0207	0.0054	0.0791	0.0098	6.76068	1.46269	-0.0268597512626162	71648	61862	55657
mt2b_0420001	m1m_0030001_3	NA	NA	NA	NA	-0.006	0.0054	0.0791	-0.0104	6.76068	-1.92593	NA	71648	61862	55657
mt2b_0420001	m1m_0040001_1	0.0204	0.1535	0.1328	0.8944	0.0067	0.0059	0.0791	0.0166	6.76068	2.72131	0.00764487412288588	71648	61862	55657
mt2b_0420001	m1m_0040001_2	-0.4134	0.6917	-0.5977	0.5501	0.014	0.0051	0.0791	0.0022	6.76068	0.431373	0.023159135274734	71648	61862	55657
mt2b_0420001	m1m_0040001_4	0.0794	0.1461	0.5433	0.587	-0.0057	0.0056	0.0791	0.0173	6.76068	2.74603	-0.010254804533852	71648	61862	55657
mt2b_0420001	m1m_0040001_6	NA	NA	NA	NA	-0.0067	0.0049	0.0791	-0.0088	6.76068	-1.76	NA	71648	61862	55657
mt2b_0420001	m1m_0250001_1	-0.2484	0.1714	-1.4487	0.1474	6e-04	0.0053	0.0791	0.0132	6.76068	2.09524	0.00917275984423215	71648	61862	55657
mt2b_0420001	m1m_0250001_2	0.2651	0.2012	1.3177	0.1876	-0.0022	0.0054	0.0791	0.0101	6.76068	1.60317	-0.0106041867116021	71648	61862	55657
mt2b_0420001	m1m_0250001_3	0.1237	0.4738	0.261	0.7941	-1e-04	0.0051	0.0791	0.0035	6.76068	0.603448	-0.00227342544449941	71648	61862	55657
mt2b_0420001	m1m_0260001_1	-0.1014	0.2337	-0.4337	0.6645	0.0132	0.0053	0.0791	0.0079	6.76068	1.36207	0.0191709083239777	71648	61862	55657
mt2b_0420001	m1m_0260001_2	-0.0529	0.2887	-0.183	0.8548	-0.0097	0.0054	0.0791	0.0055	6.76068	0.901639	-0.0109713518340322	71648	61862	55657
mt2b_0420001	m1m_bed_time	NA	NA	NA	NA	NA	NA	0.0791	2e-04	6.76068	0.0350877	NA	71648	67613	60622
mt2b_0420001	m1m_nap_count	-0.1639	0.1291	-1.2698	0.2041	-0.0063	0.0058	0.0791	0.0286	6.76068	4.4	0.000598034176338416	71648	67701	60688
mt2b_0420001	m1m_night_wake_up_count	-0.0888	0.1289	-0.6894	0.4905	-0.0053	0.0058	0.0791	0.0238	6.76068	3.83871	-0.00235352419007399	71648	67637	60639
mt2b_0420001	m1m_sleep_time_day	-0.0914	0.1082	-0.8449	0.3982	0.0063	0.0052	0.0791	0.0395	6.76068	6.69492	0.0131166807767807	71648	67753	60735
mt2b_0420001	m1m_sleep_time_night	0.1324	0.1857	0.7127	0.476	0.0034	0.0051	0.0791	0.0141	6.76068	2.2381	-0.000547088566513041	71648	67753	60735
mt2b_0420001	m1m_total_sleep_time	0.005	0.1286	0.039	0.9689	0.0042	0.0049	0.0791	0.028	6.76068	4.66667	0.00484385944100718	71648	67753	60735
mt2b_0420001	m1m_wake_up_time	0.0334	0.1438	0.2325	0.8162	0.0144	0.0052	0.0791	0.0249	6.76068	3.19231	0.0158826707733209	71648	67613	60622
mt2b_0420001	mbpfas0001b	-0.0702	0.3448	-0.2035	0.8388	-0.0012	0.0049	0.0791	0.0136	6.76068	0.660194	0.000919387281860206	71648	62765	56423
mt2b_0420001	mbpfas0039b	NA	NA	NA	NA	NA	NA	0.0791	0.0042	6.76068	0.214286	NA	71648	62841	56488
mt2b_0420001	mbpfas0053b	-0.0401	0.2819	-0.1423	0.8868	0.0023	0.0051	0.0791	0.0222	6.76068	1.21978	0.00465547048262163	71648	62606	56275
mt2b_0420001	mbpfas0067b	-0.2976	0.234	-1.2716	0.2035	0.0087	0.005	0.0791	0.0296	6.76068	1.5914	0.0262124985261564	71648	62274	55990
mt2b_0420001	milk_allergy_1hy	0.0858	0.1772	0.4841	0.6283	0.0019	0.0051	0.0791	0.0138	6.76068	2.15625	-0.000976170724186798	71648	71426	71369
mt2b_0420001	milk_allergy_2y	-0.0629	0.2082	-0.3022	0.7625	0.0107	0.0058	0.0791	0.0113	6.76068	1.79365	0.0131874437488983	71648	71685	71647
mt2b_0420001	milk_allergy_3y	0.5542	1.3508	0.4102	0.6816	0.0023	0.0053	0.0791	0.0017	6.76068	0.288136	-0.00430345175628601	71648	71659	71643
mt2b_0420001	milk_allergy_cum_4y	-0.0639	0.1666	-0.3837	0.7012	0.0051	0.0058	0.0791	0.0203	6.76068	3.02985	0.00806507574673839	71648	71648	71648
mt2b_0420001	milk_allergy_score_until_4yo	0.0342	0.126	0.2717	0.7858	0.001	0.0063	0.0791	0.0317	6.76068	4.28378	-0.000752089478685075	71648	71426	71369
mt2b_0420001	milk_allergy_score_until_4yo_positive	0.0293	0.1283	0.2283	0.8194	0.0016	0.0064	0.0791	0.0309	6.76068	4.06579	0.000164295802558601	71648	71426	71369
mt2b_0420001	mt1b_0040001b	0.2133	0.1631	1.3077	0.191	-0.0074	0.0051	0.0791	0.015	6.76068	2.58621	-0.0169527818922651	71648	62714	56376
mt2b_0420001	mt1b_0040101b	0.2241	0.1685	1.3297	0.1836	-0.0071	0.0051	0.0791	0.0141	6.76068	2.35	-0.0157467837948899	71648	77614	70405
mt2b_0420001	mt2b_0430001	0.5396	0.0903	5.978	2.259e-09	0.4788	0.0171	0.0791	0.0853	6.76068	5.29814	0.558158150869929	71648	65763	59048
mt2b_0420001	mt2b_0450001	-0.0704	0.0983	-0.7164	0.4737	0.1588	0.0058	0.0791	0.0514	6.76068	6.425	0.202313376850634	71648	65763	59048
mt2b_0420001	mt2b_0460001	-0.2714	0.1159	-2.3423	0.0192	0.0611	0.0054	0.0791	0.0452	6.76068	5.38095	0.0930534967716264	71648	65763	59048
mt2b_0420001	mt2b_0480001	0.8018	0.0546	14.6914	7.3186e-49	0.9309	0.0298	0.0791	0.0758	6.76068	5.57353	1	71648	65763	59048
mt2b_0420001	mt2b_0490001	-0.0619	0.1229	-0.5036	0.6146	-0.0065	0.0054	0.0791	0.0271	6.76068	3.56579	-0.00495512745339215	71648	65763	59048
mt2b_0420001	mt2u_0010001	-0.1561	0.1334	-1.1704	0.2418	-0.0065	0.0055	0.0791	0.0227	6.76068	3.72131	-0.000992483502333396	71648	65763	59048
mt2b_0420001	mt2u_0020001	-0.2621	0.1401	-1.8709	0.0614	-0.0261	0.0053	0.0791	0.0228	6.76068	3.8	-0.0202503869610474	71648	65763	59048
mt2b_0420001	mumps_cum_4y	-0.0349	0.3187	-0.1094	0.9129	-0.0155	0.005	0.0791	0.0044	6.76068	0.594595	-0.0165797536617158	71648	79056	70586
mt2b_0420001	mycotic_or_fungal_infection_cum_2y	0.1728	0.3208	0.5385	0.5902	-0.0133	0.0058	0.0791	0.0053	6.76068	0.929825	-0.0207317129421124	71648	58807	52951
mt2b_0420001	nuts_allergy_score_until_4yo_positive	-0.1939	0.2527	-0.7671	0.443	0.0099	0.0054	0.0791	0.0098	6.76068	1.44118	0.0160207655381167	71648	71648	71648
mt2b_0420001	otitis_media_cum_2y	0.024	0.1438	0.167	0.8674	-0.0139	0.0051	0.0791	0.0243	6.76068	3.68182	-0.0188050147135664	71648	60896	54739
mt2b_0420001	out_of_night_diapers_age_4y	0.2723	0.1904	1.4304	0.1526	0.0037	0.0057	0.0791	0.0304	6.76068	2.15603	-0.00957216495663766	71648	65579	58876
mt2b_0420001	participant_reported_food_allergy_cum_4y	0.0332	0.1198	0.2776	0.7814	-6e-04	0.0056	0.0791	0.0429	6.76068	4.71429	-0.00269910992703689	71648	71648	71648
mt2b_0420001	peanuts_allergy_score_4yo_positive	-0.1241	0.6894	-0.18	0.8571	0.0084	0.0056	0.0791	0.0018	6.76068	0.28125	0.0103263028946933	71648	71426	71369
mt2b_0420001	premature_birth	0.1541	0.213	0.7236	0.4693	0.0218	0.0051	0.0791	0.0091	6.76068	1.56897	0.0212610353963802	71648	70924	63574
mt2b_0420001	psychomotor_developmental_delay_cum_4y	NA	NA	NA	NA	0.0063	0.005	0.0791	-0.0018	6.76068	-0.295082	NA	71648	77807	69613
mt2b_0420001	roseola_infantum_cum_2y	0.0816	0.2113	0.3864	0.6992	0.0027	0.006	0.0791	0.0126	6.76068	2	0.000367159980410993	71648	76319	68230
mt2b_0420001	rsv_infection_cum_2y	-0.1529	0.1112	-1.3754	0.169	-0.0184	0.0058	0.0791	0.0361	6.76068	5.30882	-0.0149420486826622	71648	60590	54491
mt2b_0420001	shellfish_allergy_score_until_4yo_positive	0.2843	0.5727	0.4964	0.6196	-0.0087	0.0048	0.0791	0.0027	6.76068	0.442623	-0.0134349530084184	71648	71426	71369
mt2b_0420001	soba_allergy_score_until_4yo_positive	0.1045	0.2337	0.4473	0.6547	0.0029	0.0057	0.0791	0.0105	6.76068	1.75	-0.000109775712102311	71648	71426	71369
mt2b_0420001	soybean_allergy_score_until_4yo_positive	0.1756	0.2422	0.725	0.4685	0.0064	0.0055	0.0791	0.0084	6.76068	1.29231	0.00197642356773025	71648	71426	71369
mt2b_0420001	streptococcus_pyogenes_cum_4y	-0.2583	0.3316	-0.7791	0.4359	0.001	0.0048	0.0791	0.0062	6.76068	0.984127	0.0072572578881215	71648	59117	53235
mt2b_0420001	ucbb_0080001b	0.1225	0.1234	0.9929	0.3208	-0.0012	0.0049	0.0791	0.029	6.76068	4.83333	-0.00754861720943401	71648	77614	70405
mt2b_0420001	ucbb_0410001	0.0812	0.0892	0.9113	0.3621	0.0685	0.0219	0.0791	0.3582	6.76068	8.3109	0.0860485303361117	71648	65460	58771
mt2b_0420001	ucbb_0420001	0.101	0.0863	1.1692	0.2423	0.0668	0.0216	0.0791	0.3484	6.76068	7.81166	0.0791205251398505	71648	65098	58446
mt2b_0420001	ucbb_0430001	-0.0635	0.1098	-0.5781	0.5632	0.0377	0.0171	0.0791	0.2981	6.76068	4.26466	0.0666394016528843	71648	65763	59048
mt2b_0420001	ucbb_0450001	-0.0589	0.0826	-0.7133	0.4756	-0.0102	0.0073	0.0791	0.0986	6.76068	10.9556	-0.00730513717835677	71648	65763	59048
mt2b_0420001	ucbb_0460001	-0.0656	0.0826	-0.7941	0.4272	0.0129	0.0071	0.0791	0.0956	6.76068	10.5055	0.0226828003133795	71648	65763	59048
mt2b_0420001	ucbb_0480001	0.1346	0.0938	1.4347	0.1514	0.083	0.0245	0.0791	0.3442	6.76068	7.23109	0.0955787564385756	71648	65763	59048
mt2b_0420001	upper_respiratory_tract_infection_cum_2y	0.1347	0.1716	0.7849	0.4325	-0.0025	0.0053	0.0791	0.018	6.76068	2.64706	-0.00849504716959569	71648	61740	55503
mt2b_0420001	urinary_tract_infections_cum_4y	NA	NA	NA	NA	0.0058	0.0051	0.0791	-0.0027	6.76068	-0.442623	NA	71648	59039	53165
mt2b_0420001	urticaria_cum_4y	0.2872	0.1877	1.5301	0.126	-0.0114	0.005	0.0791	0.0121	6.76068	1.77941	-0.0238780207020691	71648	59541	53606
mt2b_0420001	varicella_cum_4y	-0.5617	0.5776	-0.9724	0.3308	-0.0061	0.0056	0.0791	0.0045	6.76068	0.642857	0.0032741377395733	71648	59039	53164
mt2b_0420001	wheat_allergy_score_until_4yo_positive	0.1119	0.1189	0.9414	0.3465	-0.0012	0.0057	0.0791	0.0305	6.76068	4.55224	-0.00708983354175016	71648	71426	71369
mt2b_0430001	BMI	0.0642	0.0475	1.3519	0.1764	-0.0044	0.007	0.0853	0.1732	5.29814	19.4607	-0.0140326931614423	78277	163835	0
mt2b_0430001	adenovirus_infection_cum_2y	0.0248	0.1331	0.1866	0.852	-0.0285	0.0053	0.0853	0.0171	5.29814	2.71429	-0.0370169313605249	71648	61740	55503
mt2b_0430001	allergic_conjunctivitis_cum_4y	-0.0506	0.1485	-0.3406	0.7334	0.0158	0.0054	0.0853	0.0162	5.29814	2.28169	0.0259884466448199	71648	40817	37521
mt2b_0430001	allergic_conjunctivitis_or_rhinitis_or_hay_fever_cum_4y	-0.1347	0.2043	-0.6595	0.5096	0.0122	0.0054	0.0853	0.0086	5.29814	1.11688	0.0222959186508002	71648	40817	37521
mt2b_0430001	allergic_rhinitis_cum_4y	-0.0652	0.1612	-0.4048	0.6856	0.0083	0.0052	0.0853	0.0126	5.29814	1.55556	0.0148366913645124	71648	40817	37521
mt2b_0430001	any_food_allergy_score_positive_until_4yo	-7e-04	0.0815	-0.0091	0.9927	-0.0093	0.0056	0.0853	0.0548	5.29814	5.48	-0.00995041171340949	71648	71648	71648
mt2b_0430001	asthma_cum_4y	0.0909	0.1113	0.8163	0.4143	-0.0084	0.0051	0.0853	0.0306	5.29814	3.1875	-0.0177887421045923	71648	40817	37521
mt2b_0430001	atopic_dermatitis_cum_4y	-0.0117	0.0782	-0.1492	0.8814	-0.0084	0.0053	0.0853	0.0633	5.29814	5.86111	-0.0121506001955141	71648	40817	37521
mt2b_0430001	autistic_spectrum_disorder_and_pddnos_cum_4y	-0.0409	0.1628	-0.251	0.8018	0.0083	0.0052	0.0853	0.0107	5.29814	1.94545	0.0119729670737711	71648	59039	53164
mt2b_0430001	bone_fracture_cum_4y	-0.0232	0.3055	-0.0758	0.9396	0.0043	0.0056	0.0853	0.0034	5.29814	0.548387	0.00592752761948746	71648	58931	53076
mt2b_0430001	breast_feeding_cessation_1m	0.1975	0.2795	0.7064	0.4799	0.0395	0.0051	0.0853	0.004	5.29814	0.634921	0.0556275036113856	71648	43650	38929
mt2b_0430001	breast_feeding_cessation_2m	0.2346	0.1424	1.6469	0.0996	0.0556	0.0053	0.0853	0.0142	5.29814	2.18462	0.0569327658112459	71648	70975	63716
mt2b_0430001	breast_feeding_cessation_3m	0.1819	0.163	1.1159	0.2645	0.0552	0.0054	0.0853	0.0112	5.29814	1.77778	0.0590490166745093	71648	70975	63716
mt2b_0430001	breast_feeding_cessation_age	0.0977	0.1341	0.7284	0.4664	-0.0086	0.0052	0.0853	0.018	5.29814	2.14286	-0.0141950323557171	71648	70975	63716
mt2b_0430001	breast_feeding_period_1y	-0.1013	0.1305	-0.7766	0.4374	-0.0637	0.0058	0.0853	0.0188	5.29814	2.84848	-0.0923102580706133	71648	43650	38929
mt2b_0430001	c1hy_0030001b2	-0.0056	0.1636	-0.0344	0.9725	-0.0067	0.0053	0.0853	0.0102	5.29814	1.85455	-0.00839767951360391	71648	59801	53774
mt2b_0430001	c1hy_0060002_checked	0.0639	0.0527	1.2131	0.2251	0.0229	0.0059	0.0853	0.1964	5.29814	12.1235	0.0225836128239716	71648	60769	54683
mt2b_0430001	c1hy_0070002b	0.2025	0.1811	1.1187	0.2633	-0.0071	0.005	0.0853	0.0083	5.29814	1.40678	-0.0147362226160352	71648	59733	53716
mt2b_0430001	c1hy_0100001_2	-0.013	0.1704	-0.0763	0.9392	-0.004	0.0054	0.0853	0.0118	5.29814	1.81538	-0.00461148154050267	71648	61537	55371
mt2b_0430001	c1hy_0100001_3	-0.0057	0.0956	-0.0591	0.9529	-0.0042	0.0051	0.0853	0.0295	5.29814	3.73418	-0.00567295537249753	71648	49116	44247
mt2b_0430001	c1hy_0100001_4	NA	NA	NA	NA	-0.0016	0.006	0.0853	-0.0043	5.29814	-0.767857	NA	71648	61714	55530
mt2b_0430001	c1hy_0100501_3	0.1312	0.2053	0.6388	0.523	-0.0079	0.0048	0.0853	0.0065	5.29814	1.14035	-0.0131617217122979	71648	61757	55564
mt2b_0430001	c1hy_0100501_4	0.1411	0.3956	0.3568	0.7213	0.0061	0.005	0.0853	0.0022	5.29814	0.407407	0.00570933295388254	71648	60361	54303
mt2b_0430001	c1hy_0102001_3	NA	NA	NA	NA	3e-04	0.0057	0.0853	-0.0046	5.29814	-0.754098	NA	71648	58745	52840
mt2b_0430001	c1hy_0103001_3	-0.1464	0.1191	-1.2292	0.219	0.0073	0.0047	0.0853	0.018	5.29814	3.33333	0.0152662500328604	71648	61862	55657
mt2b_0430001	c1hy_0103501_2	-0.0244	0.1134	-0.2148	0.8299	-0.0123	0.0051	0.0853	0.0212	5.29814	2.94444	-0.0144527834619546	71648	61862	55657
mt2b_0430001	c1hy_0103501_3	0.2927	0.8401	0.3484	0.7275	-0.0105	0.0058	0.0853	0.0018	5.29814	0.295082	-0.0169398805866381	71648	61862	55657
mt2b_0430001	c1hy_0104001_2	-0.0275	0.0979	-0.2814	0.7784	-0.0306	0.0051	0.0853	0.0266	5.29814	4.09231	-0.0374027346579596	71648	61862	55657
mt2b_0430001	c1hy_0104001_3	NA	NA	NA	NA	-1e-04	0.0045	0.0853	-0.0029	5.29814	-0.508772	NA	71648	61669	55488
mt2b_0430001	c1hy_0104501_2	0.3402	0.2397	1.4191	0.1559	0.0077	0.0053	0.0853	0.0064	5.29814	1.03226	0.00133345655577399	71648	61733	55542
mt2b_0430001	c1hy_0105001_2	-0.1394	0.1008	-1.3821	0.1669	-0.0075	0.0051	0.0853	0.028	5.29814	4.24242	-0.00229992141851766	71648	61726	55534
mt2b_0430001	c1hy_0105001_3	NA	NA	NA	NA	-0.0041	0.0052	0.0853	-0.003	5.29814	-0.491803	NA	71648	54725	49210
mt2b_0430001	c1hy_0240001_1	0.1337	0.2601	0.514	0.6073	0.0027	0.0049	0.0853	0.0045	5.29814	0.725806	0.000877397617968357	71648	54023	48595
mt2b_0430001	c1hy_0240001_2	-0.0776	0.2166	-0.3583	0.7201	-0.0067	0.005	0.0853	0.0057	5.29814	0.890625	-0.00719597642506833	71648	54087	48647
mt2b_0430001	c1hy_0250001_1	-0.056	0.101	-0.5546	0.5792	0.0089	0.0052	0.0853	0.0278	5.29814	3.80822	0.014201382598541	71648	61648	55461
mt2b_0430001	c1hy_0250001_2	0.1366	0.1236	1.1051	0.2691	0.0019	0.0052	0.0853	0.0162	5.29814	2.41791	-0.00295541948526269	71648	61779	55581
mt2b_0430001	c1hy_0250001_3	-0.1154	0.0909	-1.2691	0.2044	-0.0146	0.0057	0.0853	0.0352	5.29814	5.10145	-0.0118936915040888	71648	61633	55451
mt2b_0430001	c1hy_0380101_1	NA	NA	NA	NA	0.001	0.0054	0.0853	-0.0018	5.29814	-0.295082	NA	71648	61531	55350
mt2b_0430001	c1hy_0380101_2	0.3348	0.1797	1.8635	0.0624	0.0207	0.005	0.0853	0.0101	5.29814	1.68333	0.01574768304762	71648	61616	55432
mt2b_0430001	c1hy_0380101_3	NA	NA	NA	NA	-0.0104	0.0052	0.0853	-7e-04	5.29814	-0.106061	NA	71648	61100	54961
mt2b_0430001	c1hy_0380101_4	NA	NA	NA	NA	-0.0017	0.0048	0.0853	-2e-04	5.29814	-0.03125	NA	71648	61077	54946
mt2b_0430001	c1hy_0493002b	-0.3315	0.3285	-1.009	0.313	0.0298	0.0047	0.0853	0.0045	5.29814	0.789474	0.0453929871876902	71648	58159	52243
mt2b_0430001	c1hy_asq_total	0.0532	0.0678	0.7846	0.4327	0.0107	0.0056	0.0853	0.0772	5.29814	8.21277	0.00914883741705311	71648	62714	56376
mt2b_0430001	c1hy_bed_time	0.1556	0.1095	1.4214	0.1552	0.0072	0.0051	0.0853	0.0269	5.29814	3.68493	0.000646239754286442	71648	71094	63730
mt2b_0430001	c1hy_bmi	-0.031	0.0493	-0.6283	0.5298	0.0035	0.0059	0.0853	0.1847	5.29814	13.2878	0.0121344707497482	71648	20259	20241
mt2b_0430001	c1hy_nap_count	0.0607	0.1351	0.4489	0.6535	0.008	0.0053	0.0853	0.0165	5.29814	2.46269	0.00705671019558946	71648	70924	63574
mt2b_0430001	c1hy_night_wake_up_count	-0.0671	0.0927	-0.7236	0.4693	-0.0262	0.0052	0.0853	0.0287	5.29814	4.28358	-0.0276063543297988	71648	71094	63730
mt2b_0430001	c1hy_psi_cf	0.0012	0.1038	0.0114	0.9909	0.0249	0.0052	0.0853	0.0264	5.29814	4.125	0.0306127361008942	71648	65763	59048
mt2b_0430001	c1hy_sleep_time_day	0.1017	0.1243	0.818	0.4134	0.0277	0.0055	0.0853	0.0195	5.29814	3.25	0.0283404014317057	71648	71266	63877
mt2b_0430001	c1hy_sleep_time_night	-0.0655	0.1157	-0.5658	0.5715	-0.0025	0.0052	0.0853	0.0231	5.29814	3.34783	0.000110317059367888	71648	70924	63574
mt2b_0430001	c1hy_total_sleep_time	0.0437	0.1736	0.2519	0.8012	0.0235	0.0055	0.0853	0.01	5.29814	1.5873	0.0262842509677814	71648	71266	63877
mt2b_0430001	c1hy_wake_up_time	0.1076	0.0652	1.6508	0.0988	0.0514	0.0051	0.0853	0.0699	5.29814	9.07792	0.0534349777313275	71648	71026	63663
mt2b_0430001	c1y_0010001_1	NA	NA	NA	NA	NA	NA	0.0853	2e-04	5.29814	0.0350877	NA	71648	61299	55163
mt2b_0430001	c1y_0010001_3	NA	NA	NA	NA	-0.0056	0.005	0.0853	-4e-04	5.29814	-0.0677966	NA	71648	61214	55089
mt2b_0430001	c1y_0080104_checked	0.0799	0.0579	1.3809	0.1673	0.0175	0.0054	0.0853	0.1944	5.29814	9.21327	0.0121560132610521	71648	63210	56828
mt2b_0430001	c1y_0080204_checked	0.0501	0.0531	0.9427	0.3458	0.028	0.006	0.0853	0.2505	5.29814	11.0841	0.0312017202546401	71648	63210	56828
mt2b_0430001	c1y_0090005b	NA	NA	NA	NA	-3e-04	0.0056	0.0853	-0.0013	5.29814	-0.188406	NA	71648	59634	53632
mt2b_0430001	c1y_0170001_1	0.1066	0.1388	0.7677	0.4426	-0.0193	0.0054	0.0853	0.0144	5.29814	2.18182	-0.0283706078032693	71648	61213	55089
mt2b_0430001	c1y_0170001_1_3	0.0662	0.0827	0.8003	0.4235	-0.013	0.0054	0.0853	0.0501	5.29814	5.16495	-0.0199744829676236	71648	73809	66150
mt2b_0430001	c1y_0170001_3	0.0474	0.1106	0.4284	0.6683	-0.0015	0.0057	0.0853	0.0238	5.29814	3.05128	-0.00416839959567647	71648	61215	55090
mt2b_0430001	c1y_0210001_1	0.336	0.2223	1.5112	0.1307	-3e-04	0.005	0.0853	0.0085	5.29814	1.25	-0.00987956983297307	71648	61062	54939
mt2b_0430001	c1y_0210001_2	-0.3147	0.2248	-1.3998	0.1616	-0.0022	0.0049	0.0853	0.0083	5.29814	1.23881	0.00602881942024832	71648	61862	55657
mt2b_0430001	c1y_0220001_1	0.1028	0.126	0.8161	0.4145	-0.0035	0.0055	0.0853	0.0185	5.29814	3.13559	-0.00872844760586437	71648	61862	55657
mt2b_0430001	c1y_0220001_2	-0.0145	0.125	-0.1157	0.9079	-0.0067	0.0056	0.0853	0.016	5.29814	2.38806	-0.00788754854790813	71648	61796	55597
mt2b_0430001	c1y_0220001_3	-0.0994	0.0862	-1.1535	0.2487	-0.002	0.0054	0.0853	0.0414	5.29814	6.27273	0.00373906012455739	71648	61157	55032
mt2b_0430001	c1y_1_bmi	0.0209	0.0546	0.3833	0.7015	0.0336	0.0061	0.0853	0.2582	5.29814	13.1066	0.0730123443868312	71648	20259	20241
mt2b_0430001	c1y_2_bmi	0.0254	0.0468	0.542	0.5878	0.0233	0.0059	0.0853	0.282	5.29814	17.4074	0.0492559023102012	71648	20259	20241
mt2b_0430001	c1y_asq_total	0.1051	0.0544	1.9331	0.0532	0.028	0.0051	0.0853	0.1088	5.29814	11.6989	0.0257837045338418	71648	62274	55990
mt2b_0430001	c1y_bed_time	0.0354	0.1541	0.2298	0.8182	0.0081	0.0053	0.0853	0.0129	5.29814	2.01562	0.00842689157303604	71648	69328	62176
mt2b_0430001	c1y_nap_count	0.0623	0.1327	0.4697	0.6386	-0.0113	0.0054	0.0853	0.0192	5.29814	3.04762	-0.0161718173603515	71648	69461	62297
mt2b_0430001	c1y_night_wake_up_count	-0.2207	0.1132	-1.9498	0.0512	-0.0112	0.0052	0.0853	0.0191	5.29814	3.03175	-0.00398509495631353	71648	69461	62297
mt2b_0430001	c1y_sleep_time_day	0.1632	0.118	1.3833	0.1666	0.0222	0.0051	0.0853	0.0204	5.29814	3.2381	0.0190873041125088	71648	71026	63663
mt2b_0430001	c1y_sleep_time_night	-0.0645	0.1051	-0.614	0.5392	0.0022	0.0053	0.0853	0.029	5.29814	4.26471	0.00604745760712194	71648	69461	62297
mt2b_0430001	c1y_total_sleep_time	0.1243	0.0948	1.312	0.1895	0.0214	0.0052	0.0853	0.0279	5.29814	4.5	0.0189991571547445	71648	71026	63663
mt2b_0430001	c1y_wake_up_time	0.1117	0.0682	1.6368	0.1017	0.0337	0.0051	0.0853	0.063	5.29814	8.87324	0.0324175714976451	71648	69328	62176
mt2b_0430001	c2hy_0030002_checked	0.0821	0.0464	1.767	0.0772	-4e-04	0.0057	0.0853	0.2841	5.29814	13.4645	-0.0163861786195439	71648	61586	55433
mt2b_0430001	c2hy_0040401b	NA	NA	NA	NA	-0.0022	0.005	0.0853	-0.0044	5.29814	-0.733333	NA	71648	58088	52178
mt2b_0430001	c2hy_asq_total	0.0635	0.068	0.9348	0.3499	-0.008	0.0053	0.0853	0.0765	5.29814	8.89535	-0.0148004773298349	71648	77614	70405
mt2b_0430001	c2hy_bmi	-0.0464	0.0481	-0.9645	0.3348	-0.001	0.0067	0.0853	0.2398	5.29814	16.2027	0.00570095108133265	71648	20259	20241
mt2b_0430001	c2hy_psi_cf	-7e-04	0.0922	-0.0079	0.9937	0.0149	0.0048	0.0853	0.0273	5.29814	4.33333	0.0183988746592536	71648	65763	59048
mt2b_0430001	c2y_0030002_checked	0.0663	0.0493	1.345	0.1786	0.0148	0.0057	0.0853	0.2606	5.29814	11.8455	0.00937736342044224	71648	62609	56331
mt2b_0430001	c2y_0070301b	NA	NA	NA	NA	0.0042	0.0052	0.0853	-2e-04	5.29814	-0.0338983	NA	71648	58174	52257
mt2b_0430001	c2y_0080001_1	0.3532	0.1283	2.7528	0.0059	-0.0055	0.0056	0.0853	0.0208	5.29814	3.25	-0.0226804284570075	71648	61700	55513
mt2b_0430001	c2y_0080001_2	-0.3983	0.1286	-3.0964	0.002	-0.0351	0.0057	0.0853	0.0219	5.29814	3.47619	-0.0262451746381092	71648	61689	55508
mt2b_0430001	c2y_0090001b2	NA	NA	NA	NA	-0.0059	0.0047	0.0853	-0.008	5.29814	-1.37931	NA	71648	58136	52222
mt2b_0430001	c2y_0100001_2	-0.0308	0.1208	-0.2552	0.7986	-0.0041	0.0056	0.0853	0.0196	5.29814	2.9697	-0.00386521271005663	71648	61478	55311
mt2b_0430001	c2y_0100001_3	-0.0699	0.1269	-0.5506	0.5819	2e-04	0.0054	0.0853	0.0195	5.29814	2.70833	0.00326349226071349	71648	61554	55386
mt2b_0430001	c2y_0100001_4	0.1391	0.1789	0.7777	0.4368	-0.0157	0.0054	0.0853	0.008	5.29814	1.25	-0.0238841013844756	71648	59626	53677
mt2b_0430001	c2y_0100501_3	0.0425	0.1615	0.2633	0.7924	-1e-04	0.0051	0.0853	0.0093	5.29814	1.55	-0.00138311709088235	71648	61862	55657
mt2b_0430001	c2y_0102001_3	NA	NA	NA	NA	0.0133	0.0053	0.0853	-5e-04	5.29814	-0.0877193	NA	71648	61862	55657
mt2b_0430001	c2y_0103501_2	0.0251	0.1367	0.184	0.854	0.0098	0.0054	0.0853	0.0157	5.29814	2.34328	0.0113862298401084	71648	61862	55657
mt2b_0430001	c2y_0103501_3	NA	NA	NA	NA	NA	NA	0.0853	5e-04	5.29814	0.0833333	NA	71648	61862	55657
mt2b_0430001	c2y_0104001_2	-0.1278	0.1173	-1.0903	0.2756	-0.0191	0.0046	0.0853	0.0185	5.29814	2.68116	-0.0187544977655326	71648	61862	55657
mt2b_0430001	c2y_0104001_3	NA	NA	NA	NA	0.0053	0.0048	0.0853	-0.0028	5.29814	-0.491228	NA	71648	61862	55657
mt2b_0430001	c2y_0104501_2	NA	NA	NA	NA	0.002	0.0047	0.0853	-0.009	5.29814	-1.55172	NA	71648	61862	55657
mt2b_0430001	c2y_0105001_2	0.0634	0.1117	0.5676	0.5703	-0.009	0.0056	0.0853	0.0227	5.29814	3.28986	-0.014337010309342	71648	61862	55657
mt2b_0430001	c2y_0105001_3	-0.3049	0.5136	-0.5937	0.5527	0.0028	0.0049	0.0853	0.0027	5.29814	0.457627	0.00835135191671572	71648	61862	55657
mt2b_0430001	c2y_asq_total	0.0756	0.0643	1.1765	0.2394	-0.0036	0.0052	0.0853	0.079	5.29814	8.97727	-0.0109158022145464	71648	77614	70405
mt2b_0430001	c2y_bmi	-0.0219	0.0489	-0.4481	0.654	-0.0046	0.0066	0.0853	0.237	5.29814	16.4583	-0.00663691541208114	71648	20259	20241
mt2b_0430001	c3hy_asq_acomu	0.0374	0.0847	0.4415	0.6588	-0.0218	0.0056	0.0853	0.0435	5.29814	5.50633	-0.0300380522739242	71648	63195	56816
mt2b_0430001	c3hy_asq_bgm	0.0218	0.0727	0.3001	0.7641	0.012	0.0047	0.0853	0.0563	5.29814	7.40789	0.013669250736565	71648	63210	56828
mt2b_0430001	c3hy_asq_cfm	-0.0075	0.0846	-0.0892	0.9289	-0.0122	0.0056	0.0853	0.0529	5.29814	6.78205	-0.0149809809248162	71648	63210	56828
mt2b_0430001	c3hy_asq_dproblem	0.0062	0.0861	0.0719	0.9426	-0.0107	0.0051	0.0853	0.0431	5.29814	5.4557	-0.0139457200507883	71648	63210	56828
mt2b_0430001	c3hy_asq_epersonal	0.0571	0.0907	0.6292	0.5292	-0.0153	0.006	0.0853	0.0429	5.29814	4.98837	-0.0230561432317764	71648	63210	56828
mt2b_0430001	c3hy_asq_total	0.0014	0.0731	0.0189	0.9849	-0.0115	0.0053	0.0853	0.0646	5.29814	8.17722	-0.0132806117352041	71648	77614	70405
mt2b_0430001	c3hy_bmi	-0.0441	0.0467	-0.9448	0.3448	0.0179	0.0067	0.0853	0.2701	5.29814	16.3697	0.0494268054782928	71648	20259	20241
mt2b_0430001	c3hy_psi_cf	-0.0953	0.0996	-0.9575	0.3383	0.0184	0.0053	0.0853	0.0334	5.29814	4.07317	0.0281577338420439	71648	65763	59048
mt2b_0430001	c3y_0030002_checked	0.0493	0.0453	1.087	0.277	-0.0012	0.0062	0.0853	0.3134	5.29814	14.3105	-0.0124991784703102	71648	36752	33380
mt2b_0430001	c3y_0040001_1	0.2931	0.2107	1.3908	0.1643	-0.006	0.0048	0.0853	0.0083	5.29814	1.22059	-0.0157239834173167	71648	61862	55657
mt2b_0430001	c3y_0040001_2	-0.2028	0.1602	-1.2659	0.2055	0.0037	0.0048	0.0853	0.0111	5.29814	1.65672	0.0112147853126727	71648	61862	55657
mt2b_0430001	c3y_0050001_1	-0.1853	0.1235	-1.5012	0.1333	0.0103	0.0055	0.0853	0.022	5.29814	3.18841	0.0215133149706153	71648	61862	55657
mt2b_0430001	c3y_0050001_2	0.2177	0.2069	1.0521	0.2928	-0.0085	0.0053	0.0853	0.0089	5.29814	1.28986	-0.017014934376697	71648	61411	55265
mt2b_0430001	c3y_0050001_3	0.0378	0.0792	0.4778	0.6328	-0.0172	0.0048	0.0853	0.0435	5.29814	6.30435	-0.0244852865528728	71648	61700	55514
mt2b_0430001	c3y_0100301b	0.2469	0.3479	0.7097	0.4779	2e-04	0.005	0.0853	0.0041	5.29814	0.554054	-0.0045784673835725	71648	57999	52105
mt2b_0430001	c3y_0110001_3	-0.1054	0.127	-0.8303	0.4064	0.0082	0.0054	0.0853	0.0212	5.29814	2.90411	0.0151121525382854	71648	61760	55563
mt2b_0430001	c3y_0110501_3	0.3808	0.7099	0.5365	0.5916	-0.0025	0.0054	0.0853	0.0021	5.29814	0.368421	-0.00847240469175037	71648	61540	55374
mt2b_0430001	c3y_0112001_3	NA	NA	NA	NA	0.0077	0.005	0.0853	-0.0015	5.29814	-0.254237	NA	71648	61614	55437
mt2b_0430001	c3y_0113501_2	0.2316	0.3452	0.6707	0.5024	0.0083	0.0055	0.0853	0.0043	5.29814	0.661538	0.00582187401324244	71648	61048	54939
mt2b_0430001	c3y_0113501_3	NA	NA	NA	NA	-0.0016	0.0051	0.0853	-0.0015	5.29814	-0.217391	NA	71648	61589	55416
mt2b_0430001	c3y_0114001_2	-0.1043	0.2681	-0.3891	0.6972	-0.0133	0.0054	0.0853	0.0042	5.29814	0.591549	-0.0146356490894212	71648	61610	55428
mt2b_0430001	c3y_0114001_3	NA	NA	NA	NA	-0.0056	0.0051	0.0853	-0.0047	5.29814	-0.783333	NA	71648	61560	55389
mt2b_0430001	c3y_0114501_2	NA	NA	NA	NA	2e-04	0.0053	0.0853	-0.0038	5.29814	-0.666667	NA	71648	61568	55396
mt2b_0430001	c3y_0115001_2	0.0959	0.1232	0.7789	0.436	-3e-04	0.0055	0.0853	0.0175	5.29814	2.46479	-0.00428753681645188	71648	61675	55495
mt2b_0430001	c3y_0115001_3	0.007	0.4133	0.0169	0.9865	-0.0029	0.0052	0.0853	0.0016	5.29814	0.231884	-0.00402323789504559	71648	52611	47316
mt2b_0430001	c3y_0280201b	-0.2466	0.3219	-0.7661	0.4436	0.005	0.0046	0.0853	0.0051	5.29814	0.689189	0.0119865244446033	71648	56053	50366
mt2b_0430001	c3y_0280301b	NA	NA	NA	NA	0.0146	0.0049	0.0853	-0.0041	5.29814	-0.602941	NA	71648	56066	50375
mt2b_0430001	c3y_0280501b	0.0152	0.1845	0.0823	0.9344	-0.0076	0.0045	0.0853	0.0089	5.29814	1.27143	-0.0104858078201508	71648	56035	50345
mt2b_0430001	c3y_0280601b	-0.0709	0.2418	-0.2931	0.7695	0.0025	0.0055	0.0853	0.0065	5.29814	0.866667	0.00506086664063192	71648	55716	50065
mt2b_0430001	c3y_0280901b	NA	NA	NA	NA	0.0041	0.0053	0.0853	-0.0038	5.29814	-0.520548	NA	71648	56035	50348
mt2b_0430001	c3y_0600101_1	NA	NA	NA	NA	0.0024	0.0053	0.0853	-0.01	5.29814	-1.5625	NA	71648	49932	44951
mt2b_0430001	c3y_0600101_2	NA	NA	NA	NA	NA	NA	0.0853	0.001	5.29814	0.15625	NA	71648	49370	44455
mt2b_0430001	c3y_0600101_3	NA	NA	NA	NA	-0.0132	0.0052	0.0853	-0.0012	5.29814	-0.181818	NA	71648	50549	45523
mt2b_0430001	c3y_0600101_4	NA	NA	NA	NA	0.0012	0.005	0.0853	-0.0052	5.29814	-0.787879	NA	71648	61622	55444
mt2b_0430001	c3y_asq_total	0.0277	0.0693	0.3991	0.6898	-0.0173	0.0053	0.0853	0.0674	5.29814	8.53165	-0.0221133936818667	71648	77614	70405
mt2b_0430001	c3y_bed_time	0.1224	0.1006	1.2164	0.2238	-0.0142	0.0053	0.0853	0.0309	5.29814	4.29167	-0.0237797593853442	71648	69260	62112
mt2b_0430001	c3y_bmi	-0.0704	0.0459	-1.5343	0.125	0.0108	0.0064	0.0853	0.2654	5.29814	15.7976	0.0377213124469865	71648	20259	20241
mt2b_0430001	c3y_nap_count	-0.0659	0.1266	-0.5208	0.6025	-0.0124	0.0058	0.0853	0.0206	5.29814	3.12121	-0.0119431992520436	71648	69212	62076
mt2b_0430001	c3y_night_wake_up_count	-0.1982	0.1237	-1.6022	0.1091	-0.0094	0.0055	0.0853	0.0214	5.29814	2.77922	-0.00231776370918021	71648	69260	62112
mt2b_0430001	c3y_sleep_time_day	-0.1145	0.1085	-1.0551	0.2914	0.0175	0.0052	0.0853	0.0233	5.29814	3.32857	0.0263955894894982	71648	69258	62121
mt2b_0430001	c3y_sleep_time_night	-0.0073	0.1002	-0.0731	0.9417	0.0135	0.0053	0.0853	0.0351	5.29814	4.94366	0.0167264794200616	71648	69212	62076
mt2b_0430001	c3y_total_sleep_time	-0.1209	0.1695	-0.7132	0.4757	0.0223	0.0054	0.0853	0.0118	5.29814	1.84375	0.0306406596211236	71648	69223	62085
mt2b_0430001	c3y_wake_up_time	0.1058	0.0683	1.5494	0.1213	0.0458	0.0053	0.0853	0.0777	5.29814	9.03488	0.0471669082854649	71648	69261	62122
mt2b_0430001	c4y_0042102b	-0.0026	0.0851	-0.0309	0.9754	-0.0021	0.0056	0.0853	0.0495	5.29814	5.625	-0.00257810682522775	71648	59091	53109
mt2b_0430001	c4y_0060301b	0.448	1.0706	0.4184	0.6756	-0.0097	0.0053	0.0853	0.0017	5.29814	0.261538	-0.0180820115051859	71648	59091	53109
mt2b_0430001	c4y_0070001_3	-0.1416	0.1712	-0.8273	0.408	0.0076	0.0054	0.0853	0.0123	5.29814	1.5375	0.0145278646456791	71648	60142	54097
mt2b_0430001	c4y_0070501_3	0.4046	0.6007	0.6736	0.5006	-0.001	0.0051	0.0853	0.0028	5.29814	0.444444	-0.00782711077228195	71648	59228	53287
mt2b_0430001	c4y_0073501_2	0.128	0.1122	1.1407	0.254	0.0077	0.0054	0.0853	0.0278	5.29814	3.97143	0.0031695771932852	71648	61699	55514
mt2b_0430001	c4y_0073501_3	NA	NA	NA	NA	-0.005	0.0051	0.0853	-0.0024	5.29814	-0.347826	NA	71648	61717	55529
mt2b_0430001	c4y_0074001_2	0.0253	0.1711	0.1478	0.8825	-0.0084	0.0053	0.0853	0.0094	5.29814	1.25333	-0.0113523906862992	71648	61329	55186
mt2b_0430001	c4y_0075001_2	0.2328	0.55	0.4233	0.6721	-0.0048	0.0053	0.0853	0.0023	5.29814	0.315068	-0.00945019259250052	71648	61302	55161
mt2b_0430001	c4y_0075001_3	NA	NA	NA	NA	NA	NA	0.0853	0.0017	5.29814	0.257576	NA	71648	61581	55405
mt2b_0430001	c4y_0075501_2	0.3144	1.3057	0.2408	0.8097	-0.004	0.0057	0.0853	0.0019	5.29814	0.253333	-0.00936884017790002	71648	57915	52061
mt2b_0430001	c4y_0075501_3	-0.3268	0.2534	-1.2896	0.1972	0.0176	0.0053	0.0853	0.008	5.29814	1.17647	0.0311813436828428	71648	61192	55060
mt2b_0430001	c4y_0310401b	NA	NA	NA	NA	9e-04	0.0052	0.0853	-0.0049	5.29814	-0.544444	NA	71648	59032	53065
mt2b_0430001	c4y_0310901b	-0.0161	0.1763	-0.0911	0.9274	-0.0027	0.0053	0.0853	0.0128	5.29814	1.52381	-0.00292532122236905	71648	58926	52973
mt2b_0430001	c4y_0490001_1	-0.202	0.1702	-1.1868	0.2353	-0.0483	0.0057	0.0853	0.0125	5.29814	1.66667	-0.053811928290363	71648	61929	55722
mt2b_0430001	c4y_0490001_2	0.0462	0.1711	0.27	0.7872	0.0571	0.0056	0.0853	0.0097	5.29814	1.34722	0.0704753443923109	71648	61689	55496
mt2b_0430001	c4y_0490001_3	0.9537	4.2087	0.2266	0.8207	-0.011	0.0054	0.0853	0.0014	5.29814	0.208955	-0.0246499042324213	71648	62053	55833
mt2b_0430001	c4y_asq_acomu	0.0639	0.0812	0.7866	0.4315	-0.0118	0.0053	0.0853	0.058	5.29814	6.59091	-0.0210594499207578	71648	54427	48949
mt2b_0430001	c4y_asq_bgm	0.0932	0.0913	1.0199	0.3078	2e-04	0.0055	0.0853	0.0502	5.29814	6.12195	-0.00628904837300548	71648	63210	56828
mt2b_0430001	c4y_asq_cfm	-0.1042	0.0811	-1.2848	0.1989	-0.0032	0.006	0.0853	0.0527	5.29814	6.3494	0.00343425307976943	71648	63210	56828
mt2b_0430001	c4y_asq_dproblem	-0.0824	0.0887	-0.9288	0.353	-0.0128	0.0049	0.0853	0.0419	5.29814	5.2375	-0.0109297392191416	71648	63210	56828
mt2b_0430001	c4y_asq_epersonal	-0.0406	0.1164	-0.3488	0.7272	-0.0029	0.0055	0.0853	0.0279	5.29814	3.44444	-0.00154153662148678	71648	63210	56828
mt2b_0430001	c4y_asq_total	0.0113	0.0831	0.1359	0.8919	-0.0073	0.0055	0.0853	0.0553	5.29814	6.28409	-0.00915262588471395	71648	77614	70405
mt2b_0430001	c4y_bmi	-0.0387	0.0456	-0.8501	0.3952	0.0237	0.0064	0.0853	0.2773	5.29814	16.7048	0.0621872488056544	71648	20259	20241
mt2b_0430001	c6m_0010201_1	-0.1915	0.1346	-1.4222	0.155	-0.0367	0.0048	0.0853	0.0218	5.29814	1.87931	-0.0376794412485643	71648	61862	55657
mt2b_0430001	c6m_0010201_2	-0.074	0.1469	-0.5039	0.6143	6.9311e-05	0.005	0.0853	0.016	5.29814	1.64948	0.00296896063571844	71648	61862	55657
mt2b_0430001	c6m_0010201_3	-0.0883	0.3109	-0.2839	0.7765	-0.0096	0.0048	0.0853	0.0042	5.29814	0.466667	-0.0102808669641839	71648	61862	55657
mt2b_0430001	c6m_0010201_5	0.1397	0.1231	1.1347	0.2565	0.0304	0.0055	0.0853	0.0312	5.29814	2.88889	0.0309729944907429	71648	61862	55657
mt2b_0430001	c6m_0020001_1	0.0595	0.1463	0.4066	0.6843	-0.0565	0.0055	0.0853	0.0142	5.29814	1.97222	-0.0733526894168227	71648	61862	55657
mt2b_0430001	c6m_0020001_2	-0.1341	0.3681	-0.3642	0.7157	-0.0041	0.0059	0.0853	0.0029	5.29814	0.467742	-0.0029268614649041	71648	61862	55657
mt2b_0430001	c6m_0020001_3	-0.0059	0.1519	-0.0386	0.9692	0.0765	0.0055	0.0853	0.0132	5.29814	1.97015	0.096525115328594	71648	61862	55657
mt2b_0430001	c6m_0040108b	NA	NA	NA	NA	0.0042	0.0048	0.0853	-0.0074	5.29814	-0.795699	NA	71648	62078	55855
mt2b_0430001	c6m_0040109b	NA	NA	NA	NA	NA	NA	0.0853	3e-04	5.29814	0.0333333	NA	71648	61919	55713
mt2b_0430001	c6m_0040110b	0.0692	0.1326	0.5218	0.6018	0.0148	0.0053	0.0853	0.0225	5.29814	2.29592	0.018027264355186	71648	49042	43695
mt2b_0430001	c6m_0040111b	0.4187	0.4223	0.9914	0.3215	0.0096	0.0053	0.0853	0.0059	5.29814	0.641304	0.00240449003476921	71648	59809	53777
mt2b_0430001	c6m_0070103_checked	0.0383	0.0494	0.7738	0.4391	0.0517	0.0063	0.0853	0.2189	5.29814	12.3672	0.0662403856227562	71648	63210	56828
mt2b_0430001	c6m_0090001b	-0.2441	0.3546	-0.6885	0.4912	0.002	0.0046	0.0853	0.0033	5.29814	0.611111	0.00683901822369056	71648	59805	53774
mt2b_0430001	c6m_0170001_1	0.3672	0.2745	1.3376	0.181	-0.0011	0.0056	0.0853	0.0062	5.29814	1.05085	-0.0102370104082051	71648	61862	55657
mt2b_0430001	c6m_0170001_2	-0.2713	0.1904	-1.4249	0.1542	-0.0011	0.0056	0.0853	0.0098	5.29814	1.66102	0.00685950796475883	71648	61862	55657
mt2b_0430001	c6m_0180001_1	-0.1165	0.0809	-1.4403	0.1498	-0.0072	0.0059	0.0853	0.0403	5.29814	5.30263	-0.00190189549303668	71648	61862	55657
mt2b_0430001	c6m_0180001_2	0.0652	0.1219	0.5346	0.5929	-0.0046	0.0056	0.0853	0.0164	5.29814	2.44776	-0.00844465447899087	71648	60307	54273
mt2b_0430001	c6m_0180001_3	0.0264	0.1001	0.2642	0.7916	0.0115	0.0048	0.0853	0.0213	5.29814	3.13235	0.0135296198103647	71648	60304	54279
mt2b_0430001	c6m_0220001_1	0.0534	0.2291	0.2333	0.8155	5e-04	0.0046	0.0853	0.0043	5.29814	0.796296	-0.000442192651146713	71648	61299	55162
mt2b_0430001	c6m_0380001_1	-0.1198	0.3037	-0.3946	0.6932	-0.0251	0.0049	0.0853	0.003	5.29814	0.566038	-0.0295703343498132	71648	61296	55161
mt2b_0430001	c6m_asq_total	0.1618	0.0632	2.5612	0.0104	0.0152	0.0054	0.0853	0.0766	5.29814	9.34146	0.00545264252751197	71648	62606	56275
mt2b_0430001	c6m_bed_time	0.1161	0.1291	0.8991	0.3686	0.0018	0.0052	0.0853	0.0177	5.29814	2.85484	-0.00261545583693907	71648	69945	62708
mt2b_0430001	c6m_bmi	0.0548	0.0428	1.2797	0.2007	0.0483	0.0061	0.0853	0.2613	5.29814	18.2727	0.100646471131028	71648	20259	20241
mt2b_0430001	c6m_nap_count	0.0602	0.1164	0.5178	0.6046	-0.0147	0.0047	0.0853	0.0172	5.29814	3.07143	-0.0199235036453043	71648	70019	62781
mt2b_0430001	c6m_night_wake_up_count	-0.1365	0.1171	-1.1651	0.244	-0.0179	0.0052	0.0853	0.0195	5.29814	3.36207	-0.015459256037233	71648	69945	62708
mt2b_0430001	c6m_sleep_time_day	0.0862	0.1103	0.7816	0.4344	0.021	0.0053	0.0853	0.0205	5.29814	3.53448	0.0213585347561835	71648	69210	62078
mt2b_0430001	c6m_sleep_time_night	0.055	0.1215	0.4531	0.6504	-0.0053	0.0052	0.0853	0.0187	5.29814	2.92188	-0.00862983610755466	71648	70019	62781
mt2b_0430001	c6m_total_sleep_time	0.0954	0.143	0.6673	0.5046	0.0168	0.0052	0.0853	0.0138	5.29814	2.3	0.0166186615328671	71648	69210	62078
mt2b_0430001	c6m_wake_up_time	0.1644	0.0807	2.0361	0.0417	0.0184	0.005	0.0853	0.0394	5.29814	5.9697	0.011992246431783	71648	69945	62708
mt2b_0430001	c_hospital_kikan	-0.0667	0.1326	-0.5029	0.615	0.005	0.0056	0.0853	0.0146	5.29814	2.51724	0.00871604189624255	71648	63210	56828
mt2b_0430001	childcare_facility_daycare_time_3y	0.0656	0.232	0.2828	0.7773	-0.0323	0.0055	0.0853	0.0083	5.29814	0.783019	-0.0391338295311967	71648	73735	66083
mt2b_0430001	childcare_facility_daycare_time_4y	NA	NA	NA	NA	NA	NA	0.0853	5e-04	5.29814	0.0694444	NA	71648	73767	66117
mt2b_0430001	childcare_facility_starting_age	0.1884	0.2093	0.9001	0.3681	0.0237	0.0055	0.0853	0.0107	5.29814	0.972727	0.0214959675692408	71648	73304	65706
mt2b_0430001	constipation_3y	0.0489	0.0926	0.5277	0.5977	0.016	0.005	0.0853	0.028	5.29814	3.94366	0.0156332644806516	71648	78115	69874
mt2b_0430001	constipation_4y	0.0406	0.1043	0.3889	0.6974	0.0065	0.0054	0.0853	0.0332	5.29814	4.61111	0.00510293681546963	71648	78115	69874
mt2b_0430001	constipation_cum_4y	0.0395	0.0751	0.5258	0.599	0.0151	0.005	0.0853	0.0485	5.29814	5.98765	0.0146062126057338	71648	78115	69874
mt2b_0430001	constipation_severity_3y	0.0742	0.0856	0.867	0.3859	0.0093	0.0052	0.0853	0.0363	5.29814	4.65385	0.00771204929694323	71648	59117	53235
mt2b_0430001	constipation_severity_4y	-0.0361	0.1031	-0.3499	0.7264	0.0129	0.0055	0.0853	0.0324	5.29814	4.37838	0.0166374839036523	71648	79056	70586
mt2b_0430001	dr0m_0020701_1	0.1883	0.2027	0.9289	0.3529	-0.0113	0.0056	0.0853	0.0087	5.29814	1.58182	-0.0194399474130199	71648	63210	56828
mt2b_0430001	dr0m_0020701_3	-0.2166	0.1659	-1.3052	0.1918	0.0103	0.0054	0.0853	0.0126	5.29814	2.29091	0.0203065678266325	71648	63210	56828
mt2b_0430001	dr0m_bmi	0.1063	0.0524	2.0311	0.0422	0.0856	0.0056	0.0853	0.1436	5.29814	13.0545	0.0954807393949755	71648	69375	62687
mt2b_0430001	dr1m_0040501b	0.1887	0.1718	1.0984	0.272	-0.0104	0.0058	0.0853	0.009	5.29814	1.8	-0.0185758545023111	71648	61695	55505
mt2b_0430001	dr1m_bmi	0.0275	0.0594	0.4623	0.6439	0.0988	0.0058	0.0853	0.1023	5.29814	10.7684	0.112834766866704	71648	77736	70347
mt2b_0430001	egg_allergy_1hy	-0.0226	0.13	-0.1737	0.8621	-0.0077	0.0053	0.0853	0.0172	5.29814	2.6875	-0.00724974002831126	71648	70960	70940
mt2b_0430001	egg_allergy_2y	0.0536	0.1068	0.502	0.6157	0.0014	0.0053	0.0853	0.024	5.29814	3.80952	-0.00107733055632605	71648	70976	70943
mt2b_0430001	egg_allergy_3y	-0.0354	0.0969	-0.366	0.7144	0.0075	0.005	0.0853	0.0306	5.29814	4.56716	0.016913411398974	71648	20256	20238
mt2b_0430001	egg_allergy_4y	-0.0406	0.1084	-0.3745	0.708	0.0031	0.0054	0.0853	0.0247	5.29814	3.38356	0.00815083953294731	71648	20259	20241
mt2b_0430001	egg_allergy_cum_4y	-0.0296	0.0927	-0.3195	0.7493	-0.0012	0.0052	0.0853	0.0351	5.29814	4.28049	0.000443679769062117	71648	71426	71369
mt2b_0430001	egg_allergy_score_until_4yo	-0.007	0.0794	-0.0882	0.9297	-0.0034	0.0055	0.0853	0.0558	5.29814	5.58	-0.0031574273863669	71648	70951	70939
mt2b_0430001	egg_allergy_score_until_4yo_positive	0.0227	0.0848	0.268	0.7887	-0.0063	0.0056	0.0853	0.052	5.29814	5.14851	-0.00842347017581688	71648	70955	70939
mt2b_0430001	exclusive_breastfeeding_1y	0.0073	0.1055	0.0692	0.9448	-0.043	0.0052	0.0853	0.0262	5.29814	3.9697	-0.0658164846257406	71648	43650	38929
mt2b_0430001	febrile_convulsion_cum_4y	0.0064	0.0659	0.0977	0.9222	-0.0084	0.0057	0.0853	0.0888	5.29814	8.07273	-0.0138712716279808	71648	40817	37521
mt2b_0430001	feeding_type_yesterday_breast_feeding_count_1m	-0.1216	0.1242	-0.9793	0.3274	-0.0519	0.0053	0.0853	0.0168	5.29814	2.84746	-0.0579278546093706	71648	67753	60735
mt2b_0430001	feeding_type_yesterday_formula_feeding_count_1m	0.2133	0.2687	0.7937	0.4274	0.0397	0.0055	0.0853	0.0086	5.29814	0.754386	0.0417582134934746	71648	67753	60735
mt2b_0430001	fever_count_cum_2hy	-0.048	0.0794	-0.604	0.5459	-0.0341	0.0052	0.0853	0.0463	5.29814	5.38372	-0.0356981239308011	71648	79056	70586
mt2b_0430001	fever_count_cum_2y	-0.0964	0.0933	-1.0334	0.3014	-0.0354	0.0054	0.0853	0.036	5.29814	4.44444	-0.0347451178740726	71648	77807	69613
mt2b_0430001	fever_over_39c_count_cum_2hy	-0.0299	0.0903	-0.3314	0.7403	-0.0304	0.005	0.0853	0.0364	5.29814	4.08989	-0.0329555333819826	71648	77807	69613
mt2b_0430001	fever_over_39c_count_cum_2y	-0.0334	0.1067	-0.3129	0.7543	-0.0304	0.0053	0.0853	0.0302	5.29814	3.82278	-0.0328190906497586	71648	77807	69613
mt2b_0430001	first_vaccination_bcg	0.4871	0.3363	1.4484	0.1475	0.0138	0.0053	0.0853	0.0051	5.29814	0.822581	0.00484659354847712	71648	78062	69813
mt2b_0430001	first_vaccination_dpt	NA	NA	NA	NA	NA	NA	0.0853	0.0012	5.29814	0.193548	NA	71648	78115	69874
mt2b_0430001	first_vaccination_haemophilus_b_influenzae	NA	NA	NA	NA	NA	NA	0.0853	8e-04	5.29814	0.135593	NA	71648	78071	69820
mt2b_0430001	first_vaccination_hbv	-0.0801	0.1355	-0.5911	0.5544	-0.0267	0.0056	0.0853	0.015	5.29814	2.63158	-0.0373901571192825	71648	43650	38929
mt2b_0430001	first_vaccination_pneumococcus	NA	NA	NA	NA	-0.0075	0.0057	0.0853	-0.0025	5.29814	-0.403226	NA	71648	78071	69820
mt2b_0430001	first_vaccination_polio	NA	NA	NA	NA	0.015	0.0049	0.0853	-0.0064	5.29814	-1.12281	NA	71648	78062	69813
mt2b_0430001	first_vaccination_rotavirus	0.0614	0.1931	0.318	0.7505	-0.0243	0.0053	0.0853	0.0073	5.29814	1.17742	-0.0289255486225529	71648	78062	69813
mt2b_0430001	fish_allergy_score_until_4yo_positive	-0.0418	0.1957	-0.2135	0.8309	0.0037	0.0055	0.0853	0.0081	5.29814	1.55769	0.00504708577324845	71648	71426	71369
mt2b_0430001	food_allergy_cum_4y	-0.0927	0.0915	-1.0121	0.3115	-0.0091	0.0057	0.0853	0.0458	5.29814	4.77083	-0.00783687172403635	71648	40817	37521
mt2b_0430001	food_allergy_cum_count_until_4yo	-0.0216	0.0881	-0.2454	0.8061	-0.0049	0.0053	0.0853	0.0447	5.29814	4.96667	-0.00382737830418405	71648	71426	71369
mt2b_0430001	food_allergy_egg_feeding_status_case_combined_1yh	-0.0287	0.0919	-0.3123	0.7548	-0.0064	0.0055	0.0853	0.0402	5.29814	4.46667	-0.00503680650180955	71648	71648	71648
mt2b_0430001	food_allergy_egg_feeding_status_case_combined_2y	-0.0241	0.104	-0.2323	0.8163	-0.0065	0.006	0.0853	0.0343	5.29814	4.34177	-0.00558659747365176	71648	71475	70970
mt2b_0430001	food_allergy_egg_feeding_status_case_combined_3y	-0.1219	0.1261	-0.9666	0.3337	0.0052	0.0052	0.0853	0.0219	5.29814	2.60714	0.011374847987163	71648	78466	71013
mt2b_0430001	food_allergy_egg_feeding_status_case_combined_4y	-0.0664	0.1702	-0.3902	0.6964	0.0058	0.0057	0.0853	0.0133	5.29814	1.77333	0.00883774385814221	71648	79449	71044
mt2b_0430001	food_allergy_fish_feeding_status_case_combined_1yh	NA	NA	NA	NA	3e-04	0.006	0.0853	-0.0077	5.29814	-1.30508	NA	71648	71648	71648
mt2b_0430001	food_allergy_fish_feeding_status_case_combined_2y	-0.3568	0.4804	-0.7428	0.4576	0.0139	0.0053	0.0853	0.0034	5.29814	0.53125	0.021710321791773	71648	78277	71045
mt2b_0430001	food_allergy_fish_feeding_status_case_combined_3y	NA	NA	NA	NA	0.0063	0.0046	0.0853	-0.0118	5.29814	-2.40816	NA	71648	79705	71144
mt2b_0430001	food_allergy_fruit_feeding_status_case_combined_1yh	-0.2373	0.2236	-1.0613	0.2885	0.0126	0.0048	0.0853	0.0068	5.29814	1.21429	0.0192155357153469	71648	71648	71648
mt2b_0430001	food_allergy_fruit_feeding_status_case_combined_2y	-2e-04	0.5527	-3e-04	0.9997	-0.0039	0.0048	0.0853	0.002	5.29814	0.3125	-0.00430001081741278	71648	78277	71045
mt2b_0430001	food_allergy_fruit_feeding_status_case_combined_3y	NA	NA	NA	NA	-0.002	0.0054	0.0853	-7e-04	5.29814	-0.107692	NA	71648	79705	71144
mt2b_0430001	food_allergy_milk_feeding_status_case_combined_1yh	0.1812	0.1626	1.1146	0.265	4.8794e-05	0.0049	0.0853	0.0113	5.29814	1.82258	-0.00586431160622344	71648	71648	71648
mt2b_0430001	food_allergy_milk_feeding_status_case_combined_2y	0.1284	0.1189	1.08	0.2802	-0.0028	0.0051	0.0853	0.0185	5.29814	2.84615	-0.00849821275399252	71648	78277	71045
mt2b_0430001	food_allergy_milk_feeding_status_case_combined_3y	0.3415	0.2056	1.6613	0.0967	-0.0033	0.0052	0.0853	0.0097	5.29814	1.49231	-0.0139821262375397	71648	78466	71013
mt2b_0430001	food_allergy_milk_feeding_status_case_combined_4y	0.1467	0.2054	0.7144	0.475	0.0011	0.0053	0.0853	0.0075	5.29814	1.10294	-0.00266826480841554	71648	79449	71044
mt2b_0430001	food_allergy_non_peanuts_nuts_feeding_status_case_combined_4y	-0.0525	0.2191	-0.2394	0.8108	0.0046	0.0052	0.0853	0.0075	5.29814	0.9375	0.00652077315949932	71648	79449	71044
mt2b_0430001	food_allergy_nuts_feeding_status_case_combined_1yh	-0.126	0.1039	-1.2123	0.2254	-0.0121	0.0048	0.0853	0.0278	5.29814	3.97143	-0.00643125025720945	71648	71479	70974
mt2b_0430001	food_allergy_nuts_feeding_status_case_combined_2y	0.0423	0.1199	0.3529	0.7242	-0.0078	0.0053	0.0853	0.0206	5.29814	2.98551	-0.0105604367517752	71648	78270	71040
mt2b_0430001	food_allergy_nuts_feeding_status_case_combined_3y	0.0863	0.1072	0.805	0.4208	-0.004	0.0049	0.0853	0.0233	5.29814	2.94937	-0.00856563350328238	71648	79705	71144
mt2b_0430001	food_allergy_peanuts_feeding_status_case_combined_4y	0.1118	0.2243	0.4983	0.6182	-0.0031	0.005	0.0853	0.0073	5.29814	1.01389	-0.0063825928769488	71648	79449	71044
mt2b_0430001	food_allergy_score_cum_count_until_4yo	-0.0029	0.0764	-0.0385	0.9693	-0.0068	0.0055	0.0853	0.064	5.29814	6.09524	-0.00713477653326955	71648	71426	71369
mt2b_0430001	food_allergy_sesame_feeding_status_case_combined_1yh	0.1729	0.1771	0.9762	0.329	0.0095	0.0051	0.0853	0.0083	5.29814	1.22059	0.00514421321377757	71648	71648	71648
mt2b_0430001	food_allergy_sesame_feeding_status_case_combined_2y	NA	NA	NA	NA	0.0036	0.0049	0.0853	-0.0116	5.29814	-2	NA	71648	78277	71045
mt2b_0430001	food_allergy_sesame_feeding_status_case_combined_3y	0.4156	0.5057	0.8219	0.4112	-0.0013	0.0053	0.0853	0.0033	5.29814	0.540984	-0.00874893344764888	71648	79705	71144
mt2b_0430001	food_allergy_shellfish_feeding_status_case_combined_1yh	0.0094	0.0911	0.1029	0.9181	-0.0144	0.005	0.0853	0.0297	5.29814	4.30435	-0.0157873785325106	71648	71648	71648
mt2b_0430001	food_allergy_shellfish_feeding_status_case_combined_2y	0.0785	0.1637	0.4796	0.6315	0.0033	0.0052	0.0853	0.0117	5.29814	1.82812	0.00105033245927349	71648	78277	71045
mt2b_0430001	food_allergy_shellfish_feeding_status_case_combined_3y	0.2952	0.5872	0.5027	0.6152	0.0082	0.0053	0.0853	0.0023	5.29814	0.338235	0.0047893300229957	71648	79705	71144
mt2b_0430001	food_allergy_shellfish_feeding_status_case_combined_4y	0.1524	0.1214	1.2558	0.2092	0.0035	0.005	0.0853	0.0249	5.29814	3.32	-0.00350124749948807	71648	79449	71044
mt2b_0430001	food_allergy_soba_feeding_status_case_combined_1yh	-0.0351	0.0996	-0.3526	0.7244	-0.03	0.005	0.0853	0.0249	5.29814	3.95238	-0.0300538860886623	71648	71653	71648
mt2b_0430001	food_allergy_soba_feeding_status_case_combined_2y	-0.1327	0.1302	-1.0188	0.3083	-0.0163	0.0046	0.0853	0.0143	5.29814	2.2	-0.0132142003893462	71648	78277	71045
mt2b_0430001	food_allergy_soba_feeding_status_case_combined_3y	-0.0285	0.2171	-0.1312	0.8956	-0.0131	0.0051	0.0853	0.0059	5.29814	0.819444	-0.0139218022385076	71648	79705	71144
mt2b_0430001	food_allergy_soba_feeding_status_case_combined_4y	0.0477	0.1629	0.2927	0.7698	-0.0064	0.0053	0.0853	0.0094	5.29814	1.32394	-0.00855915308846471	71648	79449	71044
mt2b_0430001	food_allergy_wheat_feeding_status_case_combined_1yh	-0.0449	0.169	-0.2656	0.7905	0.0013	0.0047	0.0853	0.008	5.29814	1.45455	0.00259605378457852	71648	71648	71648
mt2b_0430001	fruit_allergy_score_until_4yo_positive	-0.006	0.1443	-0.0415	0.9669	-0.007	0.0052	0.0853	0.0137	5.29814	2.20968	-0.00717116899653716	71648	71426	71369
mt2b_0430001	ft1b_0080001	-0.2516	0.1124	-2.2387	0.0252	0.0023	0.0053	0.0853	0.0438	5.29814	3.68067	0.0193029575354783	71648	65763	59048
mt2b_0430001	ft1b_0400001	0.4733	0.1214	3.9	9.6185e-05	-0.0091	0.0054	0.0853	0.0545	5.29814	4.12879	-0.046075971560253	71648	65763	59048
mt2b_0430001	ft1b_0410001	0.4436	0.1277	3.4729	5e-04	-0.0114	0.0074	0.0853	0.0599	5.29814	3.94079	-0.0484853670170187	71648	65763	59048
mt2b_0430001	ft1b_0420001	0.5122	0.1448	3.5371	4e-04	-0.0075	0.0094	0.0853	0.0544	5.29814	3.62667	-0.0468910073188103	71648	65763	59048
mt2b_0430001	ft1b_0430001	0.7594	0.1312	5.7897	7.0523e-09	4e-04	0.0063	0.0853	0.0461	5.29814	3.17931	-0.0504827818388206	71648	65763	59048
mt2b_0430001	ft1b_0440001	-0.5252	0.1705	-3.0806	0.0021	-0.0124	0.0091	0.0853	0.053	5.29814	4.24	0.0224542406473122	71648	65763	59048
mt2b_0430001	ft1b_0450001	0.17	0.1084	1.5687	0.1167	-0.0038	0.0053	0.0853	0.0486	5.29814	4.58491	-0.0164686439977467	71648	65763	59048
mt2b_0430001	ft1b_0460001	0.0467	0.1134	0.4118	0.6805	-0.0067	0.0053	0.0853	0.0516	5.29814	4.96154	-0.0117038871935432	71648	65550	58846
mt2b_0430001	ft1b_0470001b	NA	NA	NA	NA	-0.0061	0.0052	0.0853	-0.0046	5.29814	-0.479167	NA	71648	62841	56488
mt2b_0430001	ft1b_0480001	0.4563	0.1722	2.6493	0.0081	-0.0118	0.011	0.0853	0.0568	5.29814	3.44242	-0.0489628598070111	71648	65763	59048
mt2b_0430001	gastroenteritis_cum_2y	0.0535	0.1547	0.3458	0.7295	-0.0038	0.0053	0.0853	0.0158	5.29814	2.07895	-0.00652578461874126	71648	71842	64487
mt2b_0430001	hand_foot_and_mouth_disease_cum_2y	NA	NA	NA	NA	-0.033	0.0059	0.0853	-6e-04	5.29814	-0.0810811	NA	71648	60896	54739
mt2b_0430001	hba1c_ngsp_early	0.0735	0.0809	0.9089	0.3634	0.0583	0.0055	0.0853	0.0558	5.29814	6.2	0.0680773965433734	71648	64642	58059
mt2b_0430001	herpangina_cum_2y	-0.1877	0.2015	-0.9317	0.3515	-0.0045	0.0055	0.0853	0.0091	5.29814	1.26389	-0.000598283638121182	71648	53035	47834
mt2b_0430001	hsv_infection_cum_2y	0.0953	0.3214	0.2964	0.7669	0.0046	0.0051	0.0853	0.0026	5.29814	0.472727	0.00438049092586546	71648	59497	53600
mt2b_0430001	influenza_viral_infections_cum_4y	0.0515	0.1149	0.4483	0.6539	0.0022	0.0057	0.0853	0.0286	5.29814	3.91781	0.000118316469167169	71648	60809	54690
mt2b_0430001	intellectual_and_developmental_disability_including_language_delay_cum_4y	NA	NA	NA	NA	NA	NA	0.0853	2e-04	5.29814	0.030303	NA	71648	58807	52951
mt2b_0430001	isacc_modified_current_runny_nose_autumn_2y	1	4.3541	0.2819	0.778	-0.0195	0.0054	0.0853	0.0014	5.29814	0.237288	-0.0374584822089547	71648	67613	60622
mt2b_0430001	isacc_modified_current_runny_nose_autumn_3y	0.3968	0.442	0.8976	0.3694	-0.0101	0.0053	0.0853	0.0039	5.29814	0.590909	-0.019728853755242	71648	67658	60650
mt2b_0430001	isacc_modified_current_runny_nose_autumn_4y	NA	NA	NA	NA	0.0045	0.0056	0.0853	-0.0066	5.29814	-1.06452	NA	71648	64819	58209
mt2b_0430001	isacc_modified_current_runny_nose_nonpollen_season_2y	NA	NA	NA	NA	NA	NA	0.0853	5e-04	5.29814	0.0746269	NA	71648	67669	60667
mt2b_0430001	isacc_modified_current_runny_nose_nonpollen_season_3y	NA	NA	NA	NA	-7e-04	0.0052	0.0853	-0.0024	5.29814	-0.393443	NA	71648	65303	58628
mt2b_0430001	isacc_modified_current_runny_nose_nonpollen_season_4y	NA	NA	NA	NA	NA	NA	0.0853	0.001	5.29814	0.149254	NA	71648	64642	58059
mt2b_0430001	isacc_modified_current_runny_nose_pollen_season_2y	NA	NA	NA	NA	NA	NA	0.0853	6e-04	5.29814	0.0983607	NA	71648	67669	60667
mt2b_0430001	isacc_modified_current_runny_nose_pollen_season_3y	0.3778	0.3193	1.1834	0.2367	-0.0099	0.0053	0.0853	0.0055	5.29814	0.833333	-0.0206892388543757	71648	65300	58631
mt2b_0430001	isacc_modified_current_runny_nose_pollen_season_4y	-0.0478	0.1892	-0.2528	0.8004	0.0028	0.0055	0.0853	0.0103	5.29814	1.43056	0.00493798831876559	71648	64676	58085
mt2b_0430001	isacc_modified_current_runny_nose_spring_2y	0.2249	0.6111	0.368	0.7128	-0.0129	0.0052	0.0853	0.0019	5.29814	0.301587	-0.0184903775365014	71648	67701	60688
mt2b_0430001	isacc_modified_current_runny_nose_spring_3y	0.3444	0.5194	0.6631	0.5073	-0.0084	0.0051	0.0853	0.0027	5.29814	0.428571	-0.0155660946832788	71648	67682	60675
mt2b_0430001	isacc_modified_current_runny_nose_spring_4y	-0.093	0.2105	-0.4417	0.6587	0.0039	0.0056	0.0853	0.0091	5.29814	1.28169	0.00750100303112981	71648	65303	58628
mt2b_0430001	isacc_modified_current_runny_nose_summer_2y	NA	NA	NA	NA	-0.0131	0.0054	0.0853	-7e-04	5.29814	-0.118644	NA	71648	67637	60639
mt2b_0430001	isacc_modified_current_runny_nose_summer_3y	0.3096	0.6408	0.4831	0.629	-0.0101	0.0051	0.0853	0.0024	5.29814	0.358209	-0.0167749325841294	71648	67658	60650
mt2b_0430001	isacc_modified_current_runny_nose_summer_4y	NA	NA	NA	NA	0.0045	0.0058	0.0853	-3e-04	5.29814	-0.0379747	NA	71648	65303	58628
mt2b_0430001	isacc_modified_current_runny_nose_winter_2y	0.4296	0.4062	1.0577	0.2902	-0.015	0.0055	0.0853	0.0049	5.29814	0.742424	-0.0272570281841788	71648	67613	60622
mt2b_0430001	isacc_modified_current_runny_nose_winter_3y	NA	NA	NA	NA	-0.0089	0.0053	0.0853	-9e-04	5.29814	-0.160714	NA	71648	65300	58631
mt2b_0430001	isacc_modified_current_runny_nose_winter_4y	NA	NA	NA	NA	-0.0048	0.0054	0.0853	-0.0038	5.29814	-0.535211	NA	71648	64752	58152
mt2b_0430001	kawasaki_disease_cum_4y	NA	NA	NA	NA	-0.002	0.0051	0.0853	-6e-04	5.29814	-0.0967742	NA	71648	40824	37527
mt2b_0430001	length_of_labor	-0.1735	0.092	-1.8859	0.0593	-0.0192	0.0052	0.0853	0.0336	5.29814	4.73239	-0.0125752075745562	71648	73767	66117
mt2b_0430001	low_birth_weight	-0.1501	0.0901	-1.6651	0.0959	-0.0374	0.0047	0.0853	0.0312	5.29814	4.8	-0.0354725169452965	71648	73735	66083
mt2b_0430001	lower_respiratory_tract_infection_cum_2y	0.0354	0.1288	0.2753	0.7831	-0.0164	0.0056	0.0853	0.0186	5.29814	2.58333	-0.0225783138708079	71648	59541	53606
mt2b_0430001	m0mb_0410001	0.2633	0.0931	2.8275	0.0047	0.1618	0.0092	0.0853	0.0693	5.29814	6.41667	0.18240314690208	71648	65460	58771
mt2b_0430001	m0mb_0420001	0.4028	0.1042	3.8661	1e-04	0.2585	0.0137	0.0853	0.0712	5.29814	6.47273	0.293654337689814	71648	65098	58446
mt2b_0430001	m0mb_0430001	0.9113	0.0503	18.1134	2.5001e-73	0.4746	0.0093	0.0853	0.062	5.29814	4.46043	0.524080419312259	71648	65763	59048
mt2b_0430001	m0mb_0450001	0.1163	0.0985	1.1805	0.2378	0.0084	0.005	0.0853	0.0209	5.29814	3.16667	0.00512955018433485	71648	65763	59048
mt2b_0430001	m0mb_0460001	0.051	0.1039	0.4905	0.6238	-0.0374	0.0051	0.0853	0.0224	5.29814	3.5	-0.0483343451736331	71648	65763	59048
mt2b_0430001	m0mb_0480001	0.4351	0.1177	3.6953	2e-04	0.2588	0.0145	0.0853	0.0638	5.29814	6.44444	0.290422771032456	71648	65763	59048
mt2b_0430001	m1m_0030001_1	NA	NA	NA	NA	NA	NA	0.0853	0.0011	5.29814	0.186441	NA	71648	63210	56828
mt2b_0430001	m1m_0030001_2	-0.4015	0.1918	-2.0936	0.0363	-0.0343	0.0056	0.0853	0.0098	5.29814	1.46269	-0.0304826028274448	71648	63210	56828
mt2b_0430001	m1m_0030001_3	NA	NA	NA	NA	0.0118	0.0058	0.0853	-0.0104	5.29814	-1.92593	NA	71648	61862	55657
mt2b_0430001	m1m_0040001_1	0.3003	0.1329	2.2593	0.0239	0.0252	0.0054	0.0853	0.0166	5.29814	2.72131	0.0198680661634142	71648	61862	55657
mt2b_0430001	m1m_0040001_2	0.2724	0.4521	0.6026	0.5468	0.0154	0.0054	0.0853	0.0022	5.29814	0.431373	0.0153760820719709	71648	61862	55657
mt2b_0430001	m1m_0040001_4	-0.2762	0.1179	-2.3433	0.0191	-0.0286	0.0051	0.0853	0.0173	5.29814	2.74603	-0.0256107732895082	71648	59247	53405
mt2b_0430001	m1m_0040001_6	NA	NA	NA	NA	-0.0097	0.0049	0.0853	-0.0088	5.29814	-1.76	NA	71648	61862	55657
mt2b_0430001	m1m_0250001_1	0.2265	0.1402	1.6155	0.1062	0.0075	0.0051	0.0853	0.0132	5.29814	2.09524	0.00144307876480427	71648	61862	55657
mt2b_0430001	m1m_0250001_2	-0.2986	0.172	-1.7361	0.0825	-0.0102	0.0049	0.0853	0.0101	5.29814	1.60317	-0.00361146266946392	71648	61862	55657
mt2b_0430001	m1m_0250001_3	0.2511	0.5795	0.4333	0.6648	0.0021	0.0051	0.0853	0.0035	5.29814	0.603448	-0.00191331849841603	71648	61862	55657
mt2b_0430001	m1m_0260001_1	-0.1067	0.1821	-0.5863	0.5577	0.0232	0.0053	0.0853	0.0079	5.29814	1.36207	0.0320392589403728	71648	61862	55657
mt2b_0430001	m1m_0260001_2	-0.0294	0.2288	-0.1284	0.8978	-0.0205	0.0052	0.0853	0.0055	5.29814	0.901639	-0.0250425835209425	71648	61862	55657
mt2b_0430001	m1m_bed_time	NA	NA	NA	NA	NA	NA	0.0853	2e-04	5.29814	0.0350877	NA	71648	68095	61044
mt2b_0430001	m1m_nap_count	-0.0442	0.0944	-0.4686	0.6394	-0.0012	0.0052	0.0853	0.0286	5.29814	4.4	0.000883993353427026	71648	70403	63138
mt2b_0430001	m1m_night_wake_up_count	-0.0241	0.1144	-0.2106	0.8332	-0.001	0.0055	0.0853	0.0238	5.29814	3.83871	-6.17633643049446e-05	71648	68095	61044
mt2b_0430001	m1m_sleep_time_day	0.0684	0.0796	0.8587	0.3905	0.0296	0.005	0.0853	0.0395	5.29814	6.69492	0.0312872139035717	71648	70403	63138
mt2b_0430001	m1m_sleep_time_night	0.0962	0.1366	0.7037	0.4816	0.0147	0.0053	0.0853	0.0141	5.29814	2.2381	0.0138995858774081	71648	70403	63138
mt2b_0430001	m1m_total_sleep_time	0.1177	0.0955	1.2325	0.2178	0.0279	0.0051	0.0853	0.028	5.29814	4.66667	0.0271838422387103	71648	70403	63138
mt2b_0430001	m1m_wake_up_time	0.0942	0.1177	0.8002	0.4236	0.0162	0.0054	0.0853	0.0249	5.29814	3.19231	0.0150810235390628	71648	67753	60735
mt2b_0430001	mbpfas0001b	0.2942	0.3484	0.8443	0.3985	-0.0063	0.0055	0.0853	0.0136	5.29814	0.660194	-0.0186796523330873	71648	59006	53041
mt2b_0430001	mbpfas0039b	NA	NA	NA	NA	NA	NA	0.0853	0.0042	5.29814	0.214286	NA	71648	58597	52675
mt2b_0430001	mbpfas0053b	-0.0259	0.2078	-0.1247	0.9007	-0.0023	0.0048	0.0853	0.0222	5.29814	1.21978	-0.00179913692088206	71648	58615	52695
mt2b_0430001	mbpfas0067b	-0.0905	0.1577	-0.5737	0.5662	-0.0088	0.0045	0.0853	0.0296	5.29814	1.5914	-0.00668285611113231	71648	58376	52484
mt2b_0430001	milk_allergy_1hy	-0.0374	0.1528	-0.2448	0.8066	-8e-04	0.0055	0.0853	0.0138	5.29814	2.15625	0.000508623812254188	71648	71655	71643
mt2b_0430001	milk_allergy_2y	-0.0068	0.1665	-0.0411	0.9672	0.0026	0.0055	0.0853	0.0113	5.29814	1.79365	0.00295647727098163	71648	71664	71644
mt2b_0430001	milk_allergy_3y	0.2938	0.7545	0.3894	0.697	-0.0039	0.0047	0.0853	0.0017	5.29814	0.288136	-0.00778461184630631	71648	71680	71647
mt2b_0430001	milk_allergy_cum_4y	0.0245	0.14	0.1752	0.8609	-0.0043	0.0056	0.0853	0.0203	5.29814	3.02985	-0.00563002548528288	71648	71426	71369
mt2b_0430001	milk_allergy_score_until_4yo	0.0512	0.1052	0.4872	0.6261	0.0043	0.0053	0.0853	0.0317	5.29814	4.28378	0.00174072159014381	71648	71659	71643
mt2b_0430001	milk_allergy_score_until_4yo_positive	0.0578	0.1102	0.5241	0.6002	0.0047	0.0055	0.0853	0.0309	5.29814	4.06579	0.00184155944750959	71648	71685	71647
mt2b_0430001	mt1b_0040001b	0.1426	0.1162	1.2278	0.2195	6e-04	0.0048	0.0853	0.015	5.29814	2.58621	-0.00459558432800585	71648	58487	52580
mt2b_0430001	mt1b_0040101b	0.1539	0.1225	1.2568	0.2088	3e-04	0.0048	0.0853	0.0141	5.29814	2.35	-0.0052315580207424	71648	58518	52607
mt2b_0430001	mt2b_0450001	0.0454	0.0706	0.6427	0.5204	0.137	0.0058	0.0853	0.0514	5.29814	6.425	0.167745678019809	71648	65763	59048
mt2b_0430001	mt2b_0460001	-0.1354	0.0876	-1.5444	0.1225	-0.0193	0.0059	0.0853	0.0452	5.29814	5.38095	-0.0150112764726187	71648	65763	59048
mt2b_0430001	mt2b_0480001	0.5641	0.102	5.529	3.2197e-08	0.5402	0.0185	0.0853	0.0758	5.29814	5.57353	0.633665142154474	71648	65763	59048
mt2b_0430001	mt2b_0490001	-0.1937	0.099	-1.9579	0.0502	-0.0969	0.0049	0.0853	0.0271	5.29814	3.56579	-0.109537023024108	71648	65763	59048
mt2b_0430001	mt2u_0010001	0.1579	0.1044	1.5117	0.1306	0.0558	0.0047	0.0853	0.0227	5.29814	3.72131	0.0612582233991029	71648	65763	59048
mt2b_0430001	mt2u_0020001	0.0032	0.1023	0.0309	0.9754	0.0264	0.0047	0.0853	0.0228	5.29814	3.8	0.0323116305357185	71648	65763	59048
mt2b_0430001	mumps_cum_4y	0.2599	0.3717	0.6993	0.4844	-0.0185	0.0051	0.0853	0.0044	5.29814	0.594595	-0.0286720026031103	71648	60807	54693
mt2b_0430001	mycotic_or_fungal_infection_cum_2y	0.2407	0.25	0.9627	0.3357	0.0017	0.0052	0.0853	0.0053	5.29814	0.929825	-0.00343386028616842	71648	76319	68230
mt2b_0430001	nuts_allergy_score_until_4yo_positive	0.0496	0.2101	0.2361	0.8134	-4e-04	0.0053	0.0853	0.0098	5.29814	1.44118	-0.00192813314296858	71648	71426	71369
mt2b_0430001	otitis_media_cum_2y	-0.0484	0.108	-0.4477	0.6544	-0.0162	0.0051	0.0853	0.0243	5.29814	3.68182	-0.0184350032331193	71648	60244	54249
mt2b_0430001	out_of_night_diapers_age_4y	-0.0244	0.1331	-0.183	0.8548	0.0029	0.0051	0.0853	0.0304	5.29814	2.15603	0.00492763561974364	71648	64701	58106
mt2b_0430001	participant_reported_food_allergy_cum_4y	-0.0435	0.0905	-0.481	0.6305	-0.0059	0.0054	0.0853	0.0429	5.29814	4.71429	-0.0035081633759479	71648	71426	71369
mt2b_0430001	peanuts_allergy_score_4yo_positive	0.3854	1.411	0.2731	0.7848	-0.0038	0.0051	0.0853	0.0018	5.29814	0.28125	-0.0089839202919471	71648	71426	71369
mt2b_0430001	premature_birth	0.1211	0.1655	0.7314	0.4646	0.0313	0.0055	0.0853	0.0091	5.29814	1.56897	0.0326169686472402	71648	73735	66083
mt2b_0430001	psychomotor_developmental_delay_cum_4y	NA	NA	NA	NA	0.0133	0.0049	0.0853	-0.0018	5.29814	-0.295082	NA	71648	59039	53165
mt2b_0430001	roseola_infantum_cum_2y	0.1394	0.1541	0.9046	0.3657	-0.0058	0.0055	0.0853	0.0126	5.29814	2	-0.0140121403349426	71648	39019	35062
mt2b_0430001	rsv_infection_cum_2y	-0.1208	0.0878	-1.3759	0.1688	-0.0173	0.0048	0.0853	0.0361	5.29814	5.30882	-0.01543347984651	71648	58965	53053
mt2b_0430001	shellfish_allergy_score_until_4yo_positive	0.2273	0.4251	0.5347	0.5929	-0.0106	0.0046	0.0853	0.0027	5.29814	0.442623	-0.0147359715167501	71648	71426	71369
mt2b_0430001	soba_allergy_score_until_4yo_positive	0.2905	0.1941	1.4962	0.1346	-0.0026	0.0051	0.0853	0.0105	5.29814	1.75	-0.0118777005841138	71648	71426	71369
mt2b_0430001	soybean_allergy_score_until_4yo_positive	-0.0162	0.1778	-0.0914	0.9272	0.0022	0.0047	0.0853	0.0084	5.29814	1.29231	0.00277077648991054	71648	71426	71369
mt2b_0430001	streptococcus_pyogenes_cum_4y	-0.3208	0.2751	-1.1663	0.2435	0.0036	0.0055	0.0853	0.0062	5.29814	0.984127	0.0123033032919486	71648	60590	54491
mt2b_0430001	ucbb_0080001b	0.0934	0.1091	0.8568	0.3915	-0.0042	0.0055	0.0853	0.029	5.29814	4.83333	-0.0102258381984355	71648	62765	56423
mt2b_0430001	ucbb_0410001	-0.0633	0.0662	-0.9565	0.3388	-0.0303	0.0092	0.0853	0.3582	5.29814	8.3109	-0.0315306037368993	71648	65763	59048
mt2b_0430001	ucbb_0420001	-0.0651	0.0697	-0.9341	0.3503	-0.0335	0.0086	0.0853	0.3484	5.29814	7.81166	-0.0359065322094481	71648	65763	59048
mt2b_0430001	ucbb_0430001	0.1603	0.1073	1.4949	0.1349	0.043	0.0102	0.0853	0.2981	5.29814	4.26466	0.0304832810650897	71648	65763	59048
mt2b_0430001	ucbb_0450001	0.0367	0.0569	0.644	0.5196	0.0128	0.0058	0.0853	0.0986	5.29814	10.9556	0.0126803575683989	71648	65763	59048
mt2b_0430001	ucbb_0460001	0.0109	0.0619	0.1759	0.8604	0.0164	0.0062	0.0853	0.0956	5.29814	10.5055	0.0198787874728655	71648	65763	59048
mt2b_0430001	ucbb_0480001	-0.014	0.0877	-0.16	0.8729	-0.0097	0.012	0.0853	0.3442	5.29814	7.23109	-0.0114617960646475	71648	65763	59048
mt2b_0430001	upper_respiratory_tract_infection_cum_2y	-0.2558	0.1283	-1.9941	0.0461	-0.0163	0.0053	0.0853	0.018	5.29814	2.64706	-0.0103416526059523	71648	59758	53800
mt2b_0430001	urinary_tract_infections_cum_4y	NA	NA	NA	NA	0.0051	0.0051	0.0853	-0.0027	5.29814	-0.442623	NA	71648	60884	54754
mt2b_0430001	urticaria_cum_4y	0.3496	0.1729	2.0227	0.0431	-0.009	0.0053	0.0853	0.0121	5.29814	1.77941	-0.0254609161842505	71648	40817	37521
mt2b_0430001	varicella_cum_4y	0.0409	0.2459	0.1664	0.8679	-0.0052	0.0055	0.0853	0.0045	5.29814	0.642857	-0.00741460272800005	71648	60838	54720
mt2b_0430001	wheat_allergy_score_until_4yo_positive	-0.0152	0.0983	-0.1542	0.8775	0.0058	0.0055	0.0853	0.0305	5.29814	4.55224	0.00699684888115571	71648	71426	71369
mt2b_0450001	BMI	0.0581	0.0567	1.023	0.3063	0.0069	0.0074	0.0514	0.1732	6.425	19.4607	0.00160126431947886	78277	163835	0
mt2b_0450001	adenovirus_infection_cum_2y	0.0975	0.1516	0.6428	0.5204	0.0032	0.0052	0.0514	0.0171	6.425	2.71429	0.00103705680680788	71648	59758	53800
mt2b_0450001	allergic_conjunctivitis_cum_4y	0.0772	0.1597	0.4834	0.6288	-0.0019	0.0049	0.0514	0.0162	6.425	2.28169	-0.00514070916567327	71648	40817	37521
mt2b_0450001	allergic_conjunctivitis_or_rhinitis_or_hay_fever_cum_4y	0.0911	0.2369	0.3847	0.7005	0.0084	0.0055	0.0514	0.0086	6.425	1.11688	0.0105082220708843	71648	40824	37527
mt2b_0450001	allergic_rhinitis_cum_4y	0.1269	0.1888	0.6724	0.5013	0.0092	0.0055	0.0514	0.0126	6.425	1.55556	0.0103639835242295	71648	40817	37521
mt2b_0450001	any_food_allergy_score_positive_until_4yo	-0.0459	0.0871	-0.5267	0.5984	2e-04	0.0055	0.0514	0.0548	6.425	5.48	0.00278436520469482	71648	71426	71369
mt2b_0450001	asthma_cum_4y	0.1411	0.1383	1.0198	0.3078	-0.0056	0.0059	0.0514	0.0306	6.425	3.1875	-0.0120372186779873	71648	79449	71044
mt2b_0450001	atopic_dermatitis_cum_4y	0.1578	0.0942	1.6749	0.094	-0.0086	0.0052	0.0514	0.0633	6.425	5.86111	-0.0192377179445236	71648	79449	71044
mt2b_0450001	autistic_spectrum_disorder_and_pddnos_cum_4y	0.0652	0.1999	0.3263	0.7442	0.0058	0.0046	0.0514	0.0107	6.425	1.94545	0.00564540789971772	71648	60838	54720
mt2b_0450001	bone_fracture_cum_4y	0.3982	0.5158	0.7722	0.44	-0.0025	0.0048	0.0514	0.0034	6.425	0.548387	-0.00851727009128721	71648	60809	54690
mt2b_0450001	breast_feeding_cessation_1m	0.1846	0.3791	0.4869	0.6263	0.0065	0.0054	0.0514	0.004	6.425	0.634921	0.00444038727718716	71648	78062	69813
mt2b_0450001	breast_feeding_cessation_2m	0.2233	0.1772	1.26	0.2077	0.0161	0.0054	0.0514	0.0142	6.425	2.18462	0.0115958614108627	71648	78071	69820
mt2b_0450001	breast_feeding_cessation_3m	0.3077	0.216	1.4248	0.1542	0.0159	0.005	0.0514	0.0112	6.425	1.77778	0.00996311773893062	71648	78071	69820
mt2b_0450001	breast_feeding_cessation_age	-0.0346	0.1691	-0.2044	0.838	0.0104	0.005	0.0514	0.018	6.425	2.14286	0.0165699276995271	71648	43650	38929
mt2b_0450001	breast_feeding_period_1y	-0.2552	0.1615	-1.5807	0.114	-0.0056	0.0056	0.0514	0.0188	6.425	2.84848	0.00200478424083746	71648	78062	69813
mt2b_0450001	c1hy_0030001b2	-0.2181	0.183	-1.1917	0.2334	-0.0064	0.0052	0.0514	0.0102	6.425	1.85455	-0.00273256992122359	71648	62078	55855
mt2b_0450001	c1hy_0060002_checked	-0.0485	0.0655	-0.7408	0.4588	0.0213	0.0058	0.0514	0.1964	6.425	12.1235	0.0339412310174391	71648	65763	59048
mt2b_0450001	c1hy_0070002b	0.3999	0.2879	1.3886	0.1649	0.0052	0.0056	0.0514	0.0083	6.425	1.40678	-0.00210651818523314	71648	61919	55713
mt2b_0450001	c1hy_0100001_2	0.3298	0.1935	1.7048	0.0882	-0.0048	0.0052	0.0514	0.0118	6.425	1.81538	-0.01434883292056	71648	61215	55090
mt2b_0450001	c1hy_0100001_3	-0.1397	0.1154	-1.2106	0.226	0.0026	0.0047	0.0514	0.0295	6.425	3.73418	0.00893199085958326	71648	61062	54939
mt2b_0450001	c1hy_0100001_4	NA	NA	NA	NA	-0.0102	0.005	0.0514	-0.0043	6.425	-0.767857	NA	71648	61862	55657
mt2b_0450001	c1hy_0100501_3	-0.004	0.2541	-0.0156	0.9875	-0.0085	0.0056	0.0514	0.0065	6.425	1.14035	-0.0103980855573902	71648	61862	55657
mt2b_0450001	c1hy_0100501_4	-0.0686	0.4456	-0.154	0.8776	0.0112	0.0057	0.0514	0.0022	6.425	0.407407	0.0145277950108311	71648	61796	55597
mt2b_0450001	c1hy_0102001_3	NA	NA	NA	NA	0.0058	0.0045	0.0514	-0.0046	6.425	-0.754098	NA	71648	61157	55032
mt2b_0450001	c1hy_0103001_3	-0.2716	0.1434	-1.8944	0.0582	0.0085	0.0051	0.0514	0.018	6.425	3.33333	0.0191206441951118	71648	61537	55371
mt2b_0450001	c1hy_0103501_2	0.1059	0.1497	0.7073	0.4794	0.0097	0.0055	0.0514	0.0212	6.425	2.94444	0.00986832979160609	71648	49116	44247
mt2b_0450001	c1hy_0103501_3	-0.2001	0.6779	-0.2952	0.7678	0.0016	0.0058	0.0514	0.0018	6.425	0.295082	0.00394690184941743	71648	61714	55530
mt2b_0450001	c1hy_0104001_2	-0.1611	0.1296	-1.2435	0.2137	0.0055	0.0057	0.0514	0.0266	6.425	4.09231	0.0130512827494682	71648	61757	55564
mt2b_0450001	c1hy_0104001_3	NA	NA	NA	NA	0.0016	0.0046	0.0514	-0.0029	6.425	-0.508772	NA	71648	60361	54303
mt2b_0450001	c1hy_0104501_2	-0.1577	0.2586	-0.6099	0.5419	0.0167	0.0051	0.0514	0.0064	6.425	1.03226	0.0240661515057674	71648	58745	52840
mt2b_0450001	c1hy_0105001_2	-0.1483	0.1276	-1.1622	0.2451	0.0045	0.0051	0.0514	0.028	6.425	4.24242	0.0114647759660719	71648	61862	55657
mt2b_0450001	c1hy_0105001_3	NA	NA	NA	NA	0.0034	0.0052	0.0514	-0.003	6.425	-0.491803	NA	71648	61862	55657
mt2b_0450001	c1hy_0240001_1	0.0721	0.3231	0.2231	0.8235	-0.0053	0.0053	0.0514	0.0045	6.425	0.725806	-0.00765230336564771	71648	61862	55657
mt2b_0450001	c1hy_0240001_2	-0.1138	0.2934	-0.3879	0.6981	0.005	0.0054	0.0514	0.0057	6.425	0.890625	0.00816402089554794	71648	61862	55657
mt2b_0450001	c1hy_0250001_1	0.1633	0.117	1.3961	0.1627	0.0054	0.0053	0.0514	0.0278	6.425	3.80822	0.000308210813365935	71648	61669	55488
mt2b_0450001	c1hy_0250001_2	0.1262	0.1759	0.7172	0.4732	0.0022	0.0052	0.0514	0.0162	6.425	2.41791	-0.0010427853944836	71648	61733	55542
mt2b_0450001	c1hy_0250001_3	-0.1534	0.1038	-1.4771	0.1396	-0.0201	0.0052	0.0514	0.0352	6.425	5.10145	-0.0183396080025286	71648	61726	55534
mt2b_0450001	c1hy_0380101_1	NA	NA	NA	NA	-0.0098	0.005	0.0514	-0.0018	6.425	-0.295082	NA	71648	54725	49210
mt2b_0450001	c1hy_0380101_2	-0.1184	0.2174	-0.5445	0.5861	0.0229	0.005	0.0514	0.0101	6.425	1.68333	0.0330389826200897	71648	54023	48595
mt2b_0450001	c1hy_0380101_3	NA	NA	NA	NA	-0.0042	0.0049	0.0514	-7e-04	6.425	-0.106061	NA	71648	54087	48647
mt2b_0450001	c1hy_0380101_4	NA	NA	NA	NA	0.0073	0.0052	0.0514	-2e-04	6.425	-0.03125	NA	71648	61648	55461
mt2b_0450001	c1hy_0493002b	-0.6437	0.5609	-1.1477	0.2511	-0.0046	0.0049	0.0514	0.0045	6.425	0.789474	0.00365246662836588	71648	49042	43695
mt2b_0450001	c1hy_asq_total	-0.1152	0.0849	-1.3577	0.1746	-0.0095	0.0055	0.0514	0.0772	6.425	8.21277	-0.00474467496256015	71648	58487	52580
mt2b_0450001	c1hy_bed_time	0.0627	0.1297	0.4833	0.6289	-0.0138	0.0051	0.0514	0.0269	6.425	3.68493	-0.0182689887973473	71648	73304	65706
mt2b_0450001	c1hy_bmi	-0.0609	0.0659	-0.9242	0.3554	-0.0287	0.006	0.0514	0.1847	6.425	13.2878	-0.0278187530088359	71648	77614	70405
mt2b_0450001	c1hy_nap_count	-0.078	0.1634	-0.4773	0.6332	0.0079	0.0053	0.0514	0.0165	6.425	2.46269	0.0113476996562017	71648	73735	66083
mt2b_0450001	c1hy_night_wake_up_count	0.0238	0.1189	0.1999	0.8416	0.0113	0.0049	0.0514	0.0287	6.425	4.28358	0.0119892558412493	71648	73809	66150
mt2b_0450001	c1hy_psi_cf	0.3174	0.1356	2.3403	0.0193	0.0058	0.0055	0.0514	0.0264	6.425	4.125	-0.00515039561468322	71648	65763	59048
mt2b_0450001	c1hy_sleep_time_day	-0.1204	0.1603	-0.7515	0.4524	0.0141	0.0056	0.0514	0.0195	6.425	3.25	0.0200330152309571	71648	73735	66083
mt2b_0450001	c1hy_sleep_time_night	0.0972	0.1416	0.686	0.4927	0.0015	0.0052	0.0514	0.0231	6.425	3.34783	-0.00176540872579135	71648	73735	66083
mt2b_0450001	c1hy_total_sleep_time	-0.0297	0.2103	-0.1413	0.8876	0.0128	0.0053	0.0514	0.01	6.425	1.5873	0.0152183130844199	71648	73767	66117
mt2b_0450001	c1hy_wake_up_time	-0.1855	0.087	-2.1329	0.0329	0.0192	0.0055	0.0514	0.0699	6.425	9.07792	0.0347036140574826	71648	71266	63877
mt2b_0450001	c1y_0010001_1	NA	NA	NA	NA	NA	NA	0.0514	2e-04	6.425	0.0350877	NA	71648	61862	55657
mt2b_0450001	c1y_0010001_3	NA	NA	NA	NA	-0.0017	0.005	0.0514	-4e-04	6.425	-0.0677966	NA	71648	61862	55657
mt2b_0450001	c1y_0080104_checked	0.0235	0.0708	0.3321	0.7399	0.0098	0.006	0.0514	0.1944	6.425	9.21327	0.01036840465757	71648	65550	58846
mt2b_0450001	c1y_0080204_checked	0.0024	0.0626	0.0378	0.9699	0.0155	0.006	0.0514	0.2505	6.425	11.0841	0.0210464071519928	71648	65763	59048
mt2b_0450001	c1y_0090005b	NA	NA	NA	NA	0.0017	0.005	0.0514	-0.0013	6.425	-0.188406	NA	71648	61695	55505
mt2b_0450001	c1y_0170001_1	0.2463	0.1793	1.374	0.1695	-0.0092	0.0053	0.0514	0.0144	6.425	2.18182	-0.0184538935455464	71648	60307	54273
mt2b_0450001	c1y_0170001_1_3	0.1344	0.0983	1.3672	0.1716	-0.0037	0.005	0.0514	0.0501	6.425	5.16495	-0.0115472942807642	71648	70975	63716
mt2b_0450001	c1y_0170001_3	0.0498	0.1312	0.3797	0.7041	0.0042	0.005	0.0514	0.0238	6.425	3.05128	0.0034754043220912	71648	60304	54279
mt2b_0450001	c1y_0210001_1	-0.1564	0.2323	-0.6731	0.5009	0.0058	0.0054	0.0514	0.0085	6.425	1.25	0.0105558868547254	71648	61299	55162
mt2b_0450001	c1y_0210001_2	0.1008	0.2309	0.4365	0.6625	-0.0048	0.0055	0.0514	0.0083	6.425	1.23881	-0.00809218890937084	71648	61296	55161
mt2b_0450001	c1y_0220001_1	-0.0413	0.1366	-0.3022	0.7625	0.0097	0.0045	0.0514	0.0185	6.425	3.13559	0.0133970581693714	71648	61299	55163
mt2b_0450001	c1y_0220001_2	0.3187	0.1878	1.6972	0.0897	-0.012	0.0053	0.0514	0.016	6.425	2.38806	-0.0243913976571142	71648	61214	55089
mt2b_0450001	c1y_0220001_3	-0.1238	0.0985	-1.2563	0.209	-0.001	0.0047	0.0514	0.0414	6.425	6.27273	0.00472816948333848	71648	61213	55089
mt2b_0450001	c1y_1_bmi	-0.0956	0.0682	-1.4018	0.161	3e-04	0.0057	0.0514	0.2582	6.425	13.1066	0.0135078241821297	71648	77614	70405
mt2b_0450001	c1y_2_bmi	-0.1076	0.0627	-1.7161	0.0861	0.0041	0.0061	0.0514	0.282	6.425	17.4074	0.0209588990121026	71648	77614	70405
mt2b_0450001	c1y_asq_total	-0.1069	0.0714	-1.4971	0.1344	0.0017	0.0055	0.0514	0.1088	6.425	11.6989	0.0109728049984386	71648	58376	52484
mt2b_0450001	c1y_bed_time	-0.1867	0.1937	-0.9638	0.3351	-0.0048	0.0051	0.0514	0.0129	6.425	2.01562	-0.000590114794101898	71648	71026	63663
mt2b_0450001	c1y_nap_count	-0.1997	0.1408	-1.4178	0.1563	0.0189	0.0048	0.0514	0.0192	6.425	3.04762	0.028447403573906	71648	71094	63730
mt2b_0450001	c1y_night_wake_up_count	0.1984	0.1339	1.4812	0.1386	0.0019	0.0047	0.0514	0.0191	6.425	3.03175	-0.00423861054386793	71648	71094	63730
mt2b_0450001	c1y_sleep_time_day	-0.1349	0.1372	-0.9829	0.3257	0.024	0.005	0.0514	0.0204	6.425	3.2381	0.0324482276326021	71648	70924	63574
mt2b_0450001	c1y_sleep_time_night	-0.0842	0.1214	-0.694	0.4877	0.0065	0.0044	0.0514	0.029	6.425	4.26471	0.0109813920058613	71648	70924	63574
mt2b_0450001	c1y_total_sleep_time	-0.1738	0.1036	-1.6786	0.0932	0.0263	0.0047	0.0514	0.0279	6.425	4.5	0.0374916683768899	71648	71266	63877
mt2b_0450001	c1y_wake_up_time	-0.0323	0.0877	-0.3689	0.7122	0.0186	0.0056	0.0514	0.063	6.425	8.87324	0.0240563541352789	71648	71026	63663
mt2b_0450001	c2hy_0030002_checked	1e-04	0.0537	0.0027	0.9978	0.0125	0.0061	0.0514	0.2841	6.425	13.4645	0.0176184869837718	71648	65763	59048
mt2b_0450001	c2hy_0040401b	NA	NA	NA	NA	0.0014	0.0048	0.0514	-0.0044	6.425	-0.733333	NA	71648	59634	53632
mt2b_0450001	c2hy_asq_total	-0.0473	0.0852	-0.5556	0.5785	-0.013	0.0052	0.0514	0.0765	6.425	8.89535	-0.0133388177816104	71648	62765	56423
mt2b_0450001	c2hy_bmi	-0.1152	0.0636	-1.8099	0.0703	-0.0333	0.0055	0.0514	0.2398	6.425	16.2027	-0.0265402647324358	71648	77736	70347
mt2b_0450001	c2hy_psi_cf	0.3823	0.1476	2.5899	0.0096	5e-04	0.0055	0.0514	0.0273	6.425	4.33333	-0.0143034766950938	71648	65763	59048
mt2b_0450001	c2y_0030002_checked	-0.0234	0.0572	-0.4098	0.682	0.0107	0.0062	0.0514	0.2606	6.425	11.8455	0.0180859049312459	71648	65763	59048
mt2b_0450001	c2y_0070301b	NA	NA	NA	NA	0.0024	0.0047	0.0514	-2e-04	6.425	-0.0338983	NA	71648	59809	53777
mt2b_0450001	c2y_0080001_1	0.1641	0.1466	1.1191	0.2631	0.004	0.0057	0.0514	0.0208	6.425	3.25	-0.000599330350106626	71648	61779	55581
mt2b_0450001	c2y_0080001_2	-0.0967	0.1537	-0.6292	0.5292	-0.0119	0.0055	0.0514	0.0219	6.425	3.47619	-0.0114369666293018	71648	61633	55451
mt2b_0450001	c2y_0090001b2	NA	NA	NA	NA	-0.008	0.0051	0.0514	-0.008	6.425	-1.37931	NA	71648	59805	53774
mt2b_0450001	c2y_0100001_2	0.0519	0.1403	0.3701	0.7113	5e-04	0.0053	0.0514	0.0196	6.425	2.9697	-0.00108622653571294	71648	61531	55350
mt2b_0450001	c2y_0100001_3	0.0483	0.1437	0.3361	0.7368	-0.0037	0.0046	0.0514	0.0195	6.425	2.70833	-0.00618414161113393	71648	61616	55432
mt2b_0450001	c2y_0100001_4	0.0706	0.2316	0.3047	0.7606	0.0019	0.005	0.0514	0.008	6.425	1.25	0.000882072103093416	71648	61100	54961
mt2b_0450001	c2y_0100501_3	-0.0796	0.2075	-0.3834	0.7014	0.0038	0.0051	0.0514	0.0093	6.425	1.55	0.00651452403497812	71648	61077	54946
mt2b_0450001	c2y_0102001_3	NA	NA	NA	NA	0.0106	0.0057	0.0514	-5e-04	6.425	-0.0877193	NA	71648	61700	55513
mt2b_0450001	c2y_0103501_2	0.197	0.1773	1.1112	0.2665	0.0047	0.0054	0.0514	0.0157	6.425	2.34328	3.41130641575224e-05	71648	61689	55508
mt2b_0450001	c2y_0103501_3	NA	NA	NA	NA	NA	NA	0.0514	5e-04	6.425	0.0833333	NA	71648	61478	55311
mt2b_0450001	c2y_0104001_2	-0.1835	0.1602	-1.1456	0.252	0.0071	0.0053	0.0514	0.0185	6.425	2.68116	0.0146870141906015	71648	61554	55386
mt2b_0450001	c2y_0104001_3	NA	NA	NA	NA	-0.0015	0.0049	0.0514	-0.0028	6.425	-0.491228	NA	71648	59626	53677
mt2b_0450001	c2y_0104501_2	NA	NA	NA	NA	-0.0019	0.0053	0.0514	-0.009	6.425	-1.55172	NA	71648	61862	55657
mt2b_0450001	c2y_0105001_2	-0.2266	0.1451	-1.5617	0.1184	0.0193	0.0048	0.0514	0.0227	6.425	3.28986	0.032016006772964	71648	61862	55657
mt2b_0450001	c2y_0105001_3	-0.6402	0.8947	-0.7156	0.4742	0.0042	0.0053	0.0514	0.0027	6.425	0.457627	0.0129192019664406	71648	61862	55657
mt2b_0450001	c2y_asq_total	0.0288	0.0856	0.3362	0.7367	-0.0154	0.0059	0.0514	0.079	6.425	8.97727	-0.0222427159777809	71648	58518	52607
mt2b_0450001	c2y_bmi	-0.0529	0.0617	-0.8575	0.3912	-0.0152	0.0057	0.0514	0.237	6.425	16.4583	-0.0132310741403893	71648	69375	62687
mt2b_0450001	c3hy_asq_acomu	-0.0647	0.1178	-0.5493	0.5828	-0.0104	0.0057	0.0514	0.0435	6.425	5.50633	-0.00971771892285568	71648	63210	56828
mt2b_0450001	c3hy_asq_bgm	-0.0553	0.0962	-0.5747	0.5655	-0.0177	0.0054	0.0514	0.0563	6.425	7.40789	-0.0194296983475672	71648	60769	54683
mt2b_0450001	c3hy_asq_cfm	0.0389	0.1082	0.3598	0.719	-0.0181	0.0053	0.0514	0.0529	6.425	6.78205	-0.0248445342005732	71648	62609	56331
mt2b_0450001	c3hy_asq_dproblem	-0.0845	0.1169	-0.7226	0.4699	-0.0071	0.0054	0.0514	0.0431	6.425	5.4557	-0.00475566091541045	71648	61586	55433
mt2b_0450001	c3hy_asq_epersonal	0.0519	0.1139	0.4557	0.6486	-0.0159	0.0057	0.0514	0.0429	6.425	4.98837	-0.0282104465581965	71648	36752	33380
mt2b_0450001	c3hy_asq_total	5e-04	0.0979	0.0053	0.9957	-0.0152	0.0053	0.0514	0.0646	6.425	8.17722	-0.0192348586650608	71648	62606	56275
mt2b_0450001	c3hy_bmi	-0.0717	0.0578	-1.2412	0.2145	-0.0257	0.0058	0.0514	0.2701	6.425	16.3697	-0.0479822790807282	71648	20259	20241
mt2b_0450001	c3hy_psi_cf	0.0761	0.1197	0.6357	0.525	0.0053	0.0051	0.0514	0.0334	6.425	4.07317	0.00314139009791064	71648	65763	59048
mt2b_0450001	c3y_0030002_checked	-0.0186	0.0543	-0.3421	0.7323	0.0044	0.006	0.0514	0.3134	6.425	14.3105	0.00938158618545068	71648	63210	56828
mt2b_0450001	c3y_0040001_1	0.3146	0.273	1.1522	0.2492	-0.0077	0.0054	0.0514	0.0083	6.425	1.22059	-0.0161958542886148	71648	61862	55657
mt2b_0450001	c3y_0040001_2	-0.22	0.2155	-1.0207	0.3074	0.0081	0.0054	0.0514	0.0111	6.425	1.65672	0.0154293217678256	71648	61862	55657
mt2b_0450001	c3y_0050001_1	-0.0669	0.141	-0.4743	0.6353	0.004	0.0054	0.0514	0.022	6.425	3.18841	0.00730321261290665	71648	61862	55657
mt2b_0450001	c3y_0050001_2	0.3626	0.2502	1.4493	0.1473	0.0055	0.0049	0.0514	0.0089	6.425	1.28986	-0.00121331178935974	71648	61862	55657
mt2b_0450001	c3y_0050001_3	-0.1246	0.0938	-1.3279	0.1842	-0.0063	0.0047	0.0514	0.0435	6.425	6.30435	-0.00172606061310526	71648	61862	55657
mt2b_0450001	c3y_0100301b	0.5451	0.6132	0.8889	0.3741	-0.0049	0.0053	0.0514	0.0041	6.425	0.554054	-0.0142780604890014	71648	59801	53774
mt2b_0450001	c3y_0110001_3	0.2017	0.1624	1.242	0.2143	-0.0027	0.0054	0.0514	0.0212	6.425	2.90411	-0.0102615550303939	71648	61862	55657
mt2b_0450001	c3y_0110501_3	-0.075	0.4231	-0.1772	0.8593	8e-04	0.0049	0.0514	0.0021	6.425	0.368421	0.00178443600880125	71648	61862	55657
mt2b_0450001	c3y_0112001_3	NA	NA	NA	NA	0.0069	0.0052	0.0514	-0.0015	6.425	-0.254237	NA	71648	61862	55657
mt2b_0450001	c3y_0113501_2	0.0318	0.2989	0.1065	0.9152	0.0136	0.0052	0.0514	0.0043	6.425	0.661538	0.0162524666881345	71648	61862	55657
mt2b_0450001	c3y_0113501_3	NA	NA	NA	NA	6.4028e-05	0.0053	0.0514	-0.0015	6.425	-0.217391	NA	71648	61411	55265
mt2b_0450001	c3y_0114001_2	-0.2719	0.458	-0.5936	0.5528	0.0126	0.0055	0.0514	0.0042	6.425	0.591549	0.0196373445304412	71648	61700	55514
mt2b_0450001	c3y_0114001_3	NA	NA	NA	NA	0.0013	0.0049	0.0514	-0.0047	6.425	-0.783333	NA	71648	61760	55563
mt2b_0450001	c3y_0114501_2	NA	NA	NA	NA	0.0078	0.0052	0.0514	-0.0038	6.425	-0.666667	NA	71648	61540	55374
mt2b_0450001	c3y_0115001_2	-0.1946	0.174	-1.1186	0.2633	0.0223	0.0048	0.0514	0.0175	6.425	2.46479	0.0337301969447854	71648	61614	55437
mt2b_0450001	c3y_0115001_3	-0.6957	1.8938	-0.3673	0.7134	0.0101	0.0056	0.0514	0.0016	6.425	0.231884	0.0189764176152284	71648	61048	54939
mt2b_0450001	c3y_0280201b	-0.1951	0.3119	-0.6257	0.5315	-0.0092	0.005	0.0514	0.0051	6.425	0.689189	-0.00828195915097305	71648	59733	53716
mt2b_0450001	c3y_0280301b	NA	NA	NA	NA	-5.8925e-05	0.0056	0.0514	-0.0041	6.425	-0.602941	NA	71648	58159	52243
mt2b_0450001	c3y_0280501b	-0.4145	0.253	-1.6381	0.1014	5.2034e-05	0.0049	0.0514	0.0089	6.425	1.27143	0.00920955361159475	71648	58174	52257
mt2b_0450001	c3y_0280601b	-0.2365	0.278	-0.851	0.3948	0.0021	0.005	0.0514	0.0065	6.425	0.866667	0.00712631562330722	71648	58136	52222
mt2b_0450001	c3y_0280901b	NA	NA	NA	NA	0.0089	0.0051	0.0514	-0.0038	6.425	-0.520548	NA	71648	58088	52178
mt2b_0450001	c3y_0600101_1	NA	NA	NA	NA	-5e-04	0.0054	0.0514	-0.01	6.425	-1.5625	NA	71648	61589	55416
mt2b_0450001	c3y_0600101_2	NA	NA	NA	NA	NA	NA	0.0514	0.001	6.425	0.15625	NA	71648	61610	55428
mt2b_0450001	c3y_0600101_3	NA	NA	NA	NA	-0.0027	0.0047	0.0514	-0.0012	6.425	-0.181818	NA	71648	61560	55389
mt2b_0450001	c3y_0600101_4	NA	NA	NA	NA	0.0081	0.0055	0.0514	-0.0052	6.425	-0.787879	NA	71648	61568	55396
mt2b_0450001	c3y_asq_total	-0.0727	0.0956	-0.7604	0.447	-0.0098	0.0052	0.0514	0.0674	6.425	8.53165	-0.00782725432134851	71648	62841	56488
mt2b_0450001	c3y_bed_time	0.1013	0.1248	0.812	0.4168	-0.0204	0.0052	0.0514	0.0309	6.425	4.29167	-0.0283284157747045	71648	69328	62176
mt2b_0450001	c3y_bmi	-0.0945	0.0562	-1.6829	0.0924	-0.0121	0.0058	0.0514	0.2654	6.425	15.7976	-0.0140613434432876	71648	20259	20241
mt2b_0450001	c3y_nap_count	0.0226	0.1454	0.1557	0.8763	-0.0144	0.0054	0.0514	0.0206	6.425	3.12121	-0.0176808544453468	71648	69461	62297
mt2b_0450001	c3y_night_wake_up_count	0.0604	0.1343	0.4501	0.6527	-0.0126	0.0053	0.0514	0.0214	6.425	2.77922	-0.0169029424736636	71648	69328	62176
mt2b_0450001	c3y_sleep_time_day	0.0165	0.1372	0.12	0.9045	-0.0122	0.0052	0.0514	0.0233	6.425	3.32857	-0.0149462411091375	71648	69461	62297
mt2b_0450001	c3y_sleep_time_night	-0.0528	0.1221	-0.4328	0.6651	0.0319	0.0049	0.0514	0.0351	6.425	4.94366	0.0401025380849835	71648	69461	62297
mt2b_0450001	c3y_total_sleep_time	-0.0519	0.1946	-0.2669	0.7895	0.0095	0.0051	0.0514	0.0118	6.425	1.84375	0.0123148543009807	71648	71026	63663
mt2b_0450001	c3y_wake_up_time	-0.0482	0.0726	-0.6643	0.5065	0.0149	0.0051	0.0514	0.0777	6.425	9.03488	0.0213262036490139	71648	69223	62085
mt2b_0450001	c4y_0042102b	0.0513	0.099	0.5181	0.6044	0.0028	0.005	0.0514	0.0495	6.425	5.625	0.000923045985175093	71648	57999	52105
mt2b_0450001	c4y_0060301b	0.4768	1.0659	0.4473	0.6546	0.0016	0.005	0.0514	0.0017	6.425	0.261538	-0.00251128100549304	71648	56053	50366
mt2b_0450001	c4y_0070001_3	0.1593	0.2062	0.7727	0.4397	-0.0027	0.0051	0.0514	0.0123	6.425	1.5375	-0.00747932732280741	71648	61675	55495
mt2b_0450001	c4y_0070501_3	-0.6179	0.8168	-0.7565	0.4493	-5.3124e-05	0.0045	0.0514	0.0028	6.425	0.444444	0.00755072409234771	71648	52611	47316
mt2b_0450001	c4y_0073501_2	0.0648	0.1278	0.5069	0.6122	0.0027	0.0051	0.0514	0.0278	6.425	3.97143	0.00119037495644498	71648	49932	44951
mt2b_0450001	c4y_0073501_3	NA	NA	NA	NA	0.0128	0.0049	0.0514	-0.0024	6.425	-0.347826	NA	71648	49370	44455
mt2b_0450001	c4y_0074001_2	-0.3164	0.2708	-1.1687	0.2425	0.0122	0.0056	0.0514	0.0094	6.425	1.25333	0.0238123184640999	71648	50549	45523
mt2b_0450001	c4y_0075001_2	-0.0296	0.4742	-0.0624	0.9502	0.0064	0.0053	0.0514	0.0023	6.425	0.315068	0.00821495344893458	71648	61622	55444
mt2b_0450001	c4y_0075001_3	NA	NA	NA	NA	NA	NA	0.0514	0.0017	6.425	0.257576	NA	71648	60142	54097
mt2b_0450001	c4y_0075501_2	-0.0219	0.734	-0.0299	0.9762	0.005	0.005	0.0514	0.0019	6.425	0.253333	0.00650424331867411	71648	59228	53287
mt2b_0450001	c4y_0075501_3	-0.8452	0.4191	-2.0168	0.0437	0.0195	0.0049	0.0514	0.008	6.425	1.17647	0.0417435774959747	71648	61699	55514
mt2b_0450001	c4y_0310401b	NA	NA	NA	NA	-0.0088	0.0051	0.0514	-0.0049	6.425	-0.544444	NA	71648	56066	50375
mt2b_0450001	c4y_0310901b	-0.3501	0.227	-1.5425	0.123	0.0056	0.0049	0.0514	0.0128	6.425	1.52381	0.0165628628051964	71648	56035	50345
mt2b_0450001	c4y_0490001_1	-0.1572	0.2073	-0.7583	0.4483	-0.0226	0.0053	0.0514	0.0125	6.425	1.66667	-0.0238459630929782	71648	61717	55529
mt2b_0450001	c4y_0490001_2	0.3644	0.2613	1.3947	0.1631	0.0186	0.0052	0.0514	0.0097	6.425	1.34722	0.0146562246279855	71648	61329	55186
mt2b_0450001	c4y_0490001_3	-0.7256	3.2546	-0.2229	0.8236	0.009	0.005	0.0514	0.0014	6.425	0.208955	0.0174341562007479	71648	61302	55161
mt2b_0450001	c4y_asq_acomu	-0.1183	0.1091	-1.085	0.2779	-0.0027	0.0057	0.0514	0.058	6.425	6.59091	0.0034505955499601	71648	63210	56828
mt2b_0450001	c4y_asq_bgm	-0.0597	0.1054	-0.5662	0.5713	-0.0115	0.0054	0.0514	0.0502	6.425	6.12195	-0.0111538653186833	71648	63195	56816
mt2b_0450001	c4y_asq_cfm	-0.086	0.0982	-0.8757	0.3812	-0.0147	0.0048	0.0514	0.0527	6.425	6.3494	-0.013642167646083	71648	63210	56828
mt2b_0450001	c4y_asq_dproblem	0.0058	0.1197	0.0488	0.9611	-0.0115	0.005	0.0514	0.0419	6.425	5.2375	-0.0145674425873144	71648	63210	56828
mt2b_0450001	c4y_asq_epersonal	-0.137	0.1414	-0.9691	0.3325	-0.0052	0.0054	0.0514	0.0279	6.425	3.44444	-0.0010100151857851	71648	63210	56828
mt2b_0450001	c4y_asq_total	-0.0892	0.1052	-0.8485	0.3962	-0.007	0.0053	0.0514	0.0553	6.425	6.28409	-0.00379808184928302	71648	62274	55990
mt2b_0450001	c4y_bmi	-0.0671	0.056	-1.1985	0.2307	-0.0046	0.0055	0.0514	0.2773	6.425	16.7048	-0.000782055707240392	71648	20259	20241
mt2b_0450001	c6m_0010201_1	0.1186	0.1905	0.6225	0.5336	-0.0044	0.0053	0.0514	0.0218	6.425	1.87931	-0.00958510494020808	71648	61862	55657
mt2b_0450001	c6m_0010201_2	-0.1775	0.2108	-0.842	0.3998	0.0082	0.005	0.0514	0.016	6.425	1.64948	0.015421073277592	71648	61862	55657
mt2b_0450001	c6m_0010201_3	-0.2796	0.5139	-0.5441	0.5864	-0.0063	0.0045	0.0514	0.0042	6.425	0.466667	-0.00352682763382839	71648	61862	55657
mt2b_0450001	c6m_0010201_5	0.0154	0.1476	0.1046	0.9167	-0.0052	0.0058	0.0514	0.0312	6.425	2.88889	-0.00713173073696215	71648	61862	55657
mt2b_0450001	c6m_0020001_1	-0.0553	0.177	-0.3124	0.7547	0.0051	0.0053	0.0514	0.0142	6.425	1.97222	0.00785348539757479	71648	61862	55657
mt2b_0450001	c6m_0020001_2	-0.7098	0.9433	-0.7524	0.4518	-0.0171	0.0047	0.0514	0.0029	6.425	0.467742	-0.0121213707598046	71648	61862	55657
mt2b_0450001	c6m_0020001_3	0.4121	0.2125	1.9389	0.0525	0.0145	0.005	0.0514	0.0132	6.425	1.97015	0.00683225117088331	71648	61862	55657
mt2b_0450001	c6m_0040108b	NA	NA	NA	NA	-0.0026	0.0053	0.0514	-0.0074	6.425	-0.795699	NA	71648	57915	52061
mt2b_0450001	c6m_0040109b	NA	NA	NA	NA	NA	NA	0.0514	3e-04	6.425	0.0333333	NA	71648	61192	55060
mt2b_0450001	c6m_0040110b	0.1059	0.1678	0.631	0.5281	0.0065	0.0054	0.0514	0.0225	6.425	2.29592	0.00432932243570345	71648	61929	55722
mt2b_0450001	c6m_0040111b	0.0867	0.3441	0.2521	0.801	0.0091	0.0049	0.0514	0.0059	6.425	0.641304	0.00967131878938405	71648	61689	55496
mt2b_0450001	c6m_0070103_checked	-0.02	0.062	-0.3217	0.7477	0.0127	0.006	0.0514	0.2189	6.425	12.3672	0.0196158392146291	71648	65763	59048
mt2b_0450001	c6m_0090001b	-0.0451	0.3242	-0.1391	0.8894	-0.0106	0.0052	0.0514	0.0033	6.425	0.611111	-0.0124148318589454	71648	62053	55833
mt2b_0450001	c6m_0170001_1	-0.1393	0.2444	-0.5701	0.5686	0.0029	0.0051	0.0514	0.0062	6.425	1.05085	0.00613390238936296	71648	61862	55657
mt2b_0450001	c6m_0170001_2	0.1268	0.1922	0.66	0.5093	-0.0018	0.005	0.0514	0.0098	6.425	1.66102	-0.00515795928781412	71648	61862	55657
mt2b_0450001	c6m_0180001_1	0.1371	0.1086	1.2628	0.2067	-0.0261	0.0057	0.0514	0.0403	6.425	5.30263	-0.0392606798731293	71648	61862	55657
mt2b_0450001	c6m_0180001_2	-0.2176	0.1658	-1.3123	0.1894	0.0081	0.0054	0.0514	0.0164	6.425	2.44776	0.0165711439197741	71648	61862	55657
mt2b_0450001	c6m_0180001_3	0.0348	0.1344	0.2589	0.7957	0.0206	0.0053	0.0514	0.0213	6.425	3.13235	0.0243787445647346	71648	61862	55657
mt2b_0450001	c6m_0220001_1	-0.2504	0.332	-0.754	0.4508	-0.0014	0.0053	0.0514	0.0043	6.425	0.796296	0.0021072778456282	71648	61862	55657
mt2b_0450001	c6m_0380001_1	0.338	0.4365	0.7742	0.4388	-0.0119	0.0052	0.0514	0.003	6.425	0.566038	-0.0189528828353344	71648	61862	55657
mt2b_0450001	c6m_asq_total	-0.0288	0.0869	-0.3309	0.7407	0.0212	0.0057	0.0514	0.0766	6.425	9.34146	0.0297879955359909	71648	58615	52695
mt2b_0450001	c6m_bed_time	-0.3509	0.1567	-2.2387	0.0252	0.0083	0.0047	0.0514	0.0177	6.425	2.85484	0.0207147203366833	71648	69261	62122
mt2b_0450001	c6m_bmi	-0.0138	0.0558	-0.2479	0.8042	-0.0045	0.0065	0.0514	0.2613	6.425	18.2727	-0.00378330890112007	71648	77614	70405
mt2b_0450001	c6m_nap_count	0.096	0.1486	0.6458	0.5184	3e-04	0.0051	0.0514	0.0172	6.425	3.07143	-0.00260387878465744	71648	69260	62112
mt2b_0450001	c6m_night_wake_up_count	-0.1118	0.147	-0.7605	0.4469	0.0058	0.0049	0.0514	0.0195	6.425	3.36207	0.0104908009354915	71648	69260	62112
mt2b_0450001	c6m_sleep_time_day	0.1964	0.1372	1.4319	0.1522	-0.0021	0.005	0.0514	0.0205	6.425	3.53448	-0.00908528664582043	71648	69212	62076
mt2b_0450001	c6m_sleep_time_night	0.2268	0.1482	1.53	0.126	-0.0034	0.005	0.0514	0.0187	6.425	2.92188	-0.0112855656496942	71648	69212	62076
mt2b_0450001	c6m_total_sleep_time	0.3676	0.1804	2.0376	0.0416	-0.0017	0.0048	0.0514	0.0138	6.425	2.3	-0.0121152188522073	71648	69258	62121
mt2b_0450001	c6m_wake_up_time	0.0032	0.1011	0.0312	0.9751	-0.0046	0.005	0.0514	0.0394	6.425	5.9697	-0.00561716075381986	71648	69210	62078
mt2b_0450001	c_hospital_kikan	0.0243	0.16	0.1521	0.8791	-0.0183	0.0046	0.0514	0.0146	6.425	2.51724	-0.0231033683879125	71648	63210	56828
mt2b_0450001	childcare_facility_daycare_time_3y	-0.399	0.3604	-1.1072	0.2682	-0.0201	0.0049	0.0514	0.0083	6.425	0.783019	-0.0212735149613361	71648	43650	38929
mt2b_0450001	childcare_facility_daycare_time_4y	NA	NA	NA	NA	NA	NA	0.0514	5e-04	6.425	0.0694444	NA	71648	43650	38929
mt2b_0450001	childcare_facility_starting_age	-0.1691	0.2716	-0.6228	0.5334	0.0304	0.0053	0.0514	0.0107	6.425	0.972727	0.0385991296630242	71648	73767	66117
mt2b_0450001	constipation_3y	0.1188	0.1344	0.8839	0.3767	-0.0027	0.0061	0.0514	0.028	6.425	3.94366	-0.00813111751403761	71648	59117	53235
mt2b_0450001	constipation_4y	0.2246	0.1279	1.7559	0.0791	-0.0078	0.0049	0.0514	0.0332	6.425	4.61111	-0.0183726802809354	71648	79056	70586
mt2b_0450001	constipation_cum_4y	0.1622	0.1087	1.4918	0.1357	-0.0053	0.0057	0.0514	0.0485	6.425	5.98765	-0.0144724071624086	71648	79056	70586
mt2b_0450001	constipation_severity_3y	0.1199	0.1105	1.0844	0.2782	-0.0035	0.0055	0.0514	0.0363	6.425	4.65385	-0.00984300757518326	71648	60590	54491
mt2b_0450001	constipation_severity_4y	0.2031	0.1284	1.5819	0.1137	-0.002	0.005	0.0514	0.0324	6.425	4.37838	-0.0111705077185391	71648	60807	54693
mt2b_0450001	dr0m_0020701_1	0.1716	0.2091	0.8209	0.4117	0.001	0.005	0.0514	0.0087	6.425	1.58182	-0.0025208864592412	71648	63210	56828
mt2b_0450001	dr0m_0020701_3	-0.1096	0.1732	-0.6327	0.5269	-2e-04	0.0051	0.0514	0.0126	6.425	2.29091	0.00261833117131689	71648	54427	48949
mt2b_0450001	dr0m_bmi	-0.1201	0.0723	-1.6598	0.097	-0.0214	0.0059	0.0514	0.1436	6.425	13.0545	-0.0167830508361342	71648	62714	56376
mt2b_0450001	dr1m_0040501b	0.104	0.2136	0.4868	0.6264	-0.0084	0.0052	0.0514	0.009	6.425	1.8	-0.0126937481943689	71648	61581	55405
mt2b_0450001	dr1m_bmi	-0.0254	0.0852	-0.2984	0.7654	-0.0139	0.0056	0.0514	0.1023	6.425	10.7684	-0.0139583098550552	71648	77614	70405
mt2b_0450001	egg_allergy_1hy	0.0602	0.1573	0.3829	0.7018	-0.006	0.0047	0.0514	0.0172	6.425	2.6875	-0.0135503295849889	71648	20259	20241
mt2b_0450001	egg_allergy_2y	0.0279	0.1395	0.1998	0.8416	-0.0026	0.0051	0.0514	0.024	6.425	3.80952	-0.00610452768314551	71648	20259	20241
mt2b_0450001	egg_allergy_3y	-0.0995	0.1219	-0.8164	0.4143	0.0036	0.0054	0.0514	0.0306	6.425	4.56716	0.0111812651677082	71648	20259	20241
mt2b_0450001	egg_allergy_4y	0.0158	0.1425	0.1111	0.9115	0.0046	0.0053	0.0514	0.0247	6.425	3.38356	0.00841643798103158	71648	20259	20241
mt2b_0450001	egg_allergy_cum_4y	-0.0337	0.1187	-0.2835	0.7768	-0.0014	0.005	0.0514	0.0351	6.425	4.28049	2.93915481410113e-05	71648	71426	71369
mt2b_0450001	egg_allergy_score_until_4yo	0.0122	0.0886	0.1381	0.8902	-0.0037	0.0046	0.0514	0.0558	6.425	5.58	-0.00804972474357207	71648	20256	20238
mt2b_0450001	egg_allergy_score_until_4yo_positive	0.0307	0.0888	0.3458	0.7295	-0.0053	0.0046	0.0514	0.052	6.425	5.14851	-0.00729164999450058	71648	70976	70943
mt2b_0450001	exclusive_breastfeeding_1y	0.0264	0.1325	0.199	0.8423	0.008	0.0055	0.0514	0.0262	6.425	3.9697	0.00790859845594695	71648	78062	69813
mt2b_0450001	febrile_convulsion_cum_4y	-0.0015	0.0751	-0.0204	0.9838	0.0079	0.0052	0.0514	0.0888	6.425	8.07273	0.00913296862304402	71648	79449	71044
mt2b_0450001	feeding_type_yesterday_breast_feeding_count_1m	-0.1515	0.158	-0.9586	0.3378	-0.0067	0.0052	0.0514	0.0168	6.425	2.84746	-0.00319418799123381	71648	70403	63138
mt2b_0450001	feeding_type_yesterday_formula_feeding_count_1m	0.472	0.4289	1.1005	0.2711	0.0112	0.0054	0.0514	0.0086	6.425	0.754386	0.00275839585574201	71648	70403	63138
mt2b_0450001	fever_count_cum_2hy	0.1697	0.092	1.8444	0.0651	-0.0233	0.0055	0.0514	0.0463	6.425	5.38372	-0.0387334409327798	71648	58807	52951
mt2b_0450001	fever_count_cum_2y	0.2403	0.1158	2.0756	0.0379	-0.0286	0.0055	0.0514	0.036	6.425	4.44444	-0.0473976207978147	71648	59039	53164
mt2b_0450001	fever_over_39c_count_cum_2hy	0.2467	0.1083	2.2773	0.0228	-0.0147	0.0056	0.0514	0.0364	6.425	4.08989	-0.0299705341646173	71648	59039	53165
mt2b_0450001	fever_over_39c_count_cum_2y	0.3014	0.1292	2.3337	0.0196	-0.0186	0.0057	0.0514	0.0302	6.425	3.82278	-0.0361220971814241	71648	58931	53076
mt2b_0450001	first_vaccination_bcg	-0.0663	0.2879	-0.2304	0.8178	0.0091	0.0053	0.0514	0.0051	6.425	0.822581	0.0111518441731915	71648	77807	69613
mt2b_0450001	first_vaccination_dpt	NA	NA	NA	NA	NA	NA	0.0514	0.0012	6.425	0.193548	NA	71648	77807	69613
mt2b_0450001	first_vaccination_haemophilus_b_influenzae	NA	NA	NA	NA	NA	NA	0.0514	8e-04	6.425	0.135593	NA	71648	78115	69874
mt2b_0450001	first_vaccination_hbv	-0.1748	0.1514	-1.1548	0.2482	-0.0169	0.0051	0.0514	0.015	6.425	2.63158	-0.0136976988178416	71648	78115	69874
mt2b_0450001	first_vaccination_pneumococcus	NA	NA	NA	NA	-0.0057	0.0053	0.0514	-0.0025	6.425	-0.403226	NA	71648	78115	69874
mt2b_0450001	first_vaccination_polio	NA	NA	NA	NA	-2e-04	0.005	0.0514	-0.0064	6.425	-1.12281	NA	71648	77807	69613
mt2b_0450001	first_vaccination_rotavirus	-0.2791	0.2817	-0.9907	0.3218	-0.0134	0.0055	0.0514	0.0073	6.425	1.17742	-0.00921329705973354	71648	78115	69874
mt2b_0450001	fish_allergy_score_until_4yo_positive	-0.0238	0.2383	-0.0999	0.9204	0.0019	0.0053	0.0514	0.0081	6.425	1.55769	0.00246931634772411	71648	70951	70939
mt2b_0450001	food_allergy_cum_4y	-0.0975	0.0962	-1.0136	0.3108	-3e-04	0.005	0.0514	0.0458	6.425	4.77083	0.00463743171300069	71648	79449	71044
mt2b_0450001	food_allergy_cum_count_until_4yo	-0.1096	0.106	-1.0338	0.3012	0.0036	0.0054	0.0514	0.0447	6.425	4.96667	0.00930930215279559	71648	71426	71369
mt2b_0450001	food_allergy_egg_feeding_status_case_combined_1yh	-0.0481	0.1039	-0.463	0.6434	-0.0034	0.0047	0.0514	0.0402	6.425	4.46667	-0.00128020314939279	71648	71426	71369
mt2b_0450001	food_allergy_egg_feeding_status_case_combined_2y	0.0708	0.1123	0.6301	0.5286	-0.0023	0.0048	0.0514	0.0343	6.425	4.34177	-0.00550904692750141	71648	71648	71648
mt2b_0450001	food_allergy_egg_feeding_status_case_combined_3y	0.0809	0.1549	0.5223	0.6015	0.001	0.0051	0.0514	0.0219	6.425	2.60714	-0.00172351664013566	71648	78277	71045
mt2b_0450001	food_allergy_egg_feeding_status_case_combined_4y	0.0434	0.1856	0.2339	0.815	0.0011	0.0053	0.0514	0.0133	6.425	1.77333	3.48113819088401e-05	71648	79705	71144
mt2b_0450001	food_allergy_fish_feeding_status_case_combined_1yh	NA	NA	NA	NA	0.0065	0.0044	0.0514	-0.0077	6.425	-1.30508	NA	71648	71426	71369
mt2b_0450001	food_allergy_fish_feeding_status_case_combined_2y	-0.5501	0.6594	-0.8343	0.4041	0.0117	0.0056	0.0514	0.0034	6.425	0.53125	0.0195125704775317	71648	71648	71648
mt2b_0450001	food_allergy_fish_feeding_status_case_combined_3y	NA	NA	NA	NA	0.0048	0.0051	0.0514	-0.0118	6.425	-2.40816	NA	71648	78277	71045
mt2b_0450001	food_allergy_fruit_feeding_status_case_combined_1yh	-0.2327	0.241	-0.9657	0.3342	0.0153	0.005	0.0514	0.0068	6.425	1.21429	0.0202818252428843	71648	71426	71369
mt2b_0450001	food_allergy_fruit_feeding_status_case_combined_2y	-0.6879	5.5242	-0.1245	0.9009	0.0077	0.0048	0.0514	0.002	6.425	0.3125	0.0150823359368939	71648	71653	71648
mt2b_0450001	food_allergy_fruit_feeding_status_case_combined_3y	NA	NA	NA	NA	-0.003	0.0049	0.0514	-7e-04	6.425	-0.107692	NA	71648	78277	71045
mt2b_0450001	food_allergy_milk_feeding_status_case_combined_1yh	-0.0047	0.1817	-0.0258	0.9794	5e-04	0.0052	0.0514	0.0113	6.425	1.82258	0.000634469647568453	71648	71426	71369
mt2b_0450001	food_allergy_milk_feeding_status_case_combined_2y	-0.0209	0.1468	-0.1426	0.8866	0.0029	0.0051	0.0514	0.0185	6.425	2.84615	0.00367338622916218	71648	71648	71648
mt2b_0450001	food_allergy_milk_feeding_status_case_combined_3y	0.0498	0.2013	0.2473	0.8047	-6e-04	0.0048	0.0514	0.0097	6.425	1.49231	-0.00179983349280796	71648	78277	71045
mt2b_0450001	food_allergy_milk_feeding_status_case_combined_4y	-0.3549	0.2762	-1.2846	0.1989	0.0024	0.0048	0.0514	0.0075	6.425	1.10294	0.0098087451439396	71648	79705	71144
mt2b_0450001	food_allergy_non_peanuts_nuts_feeding_status_case_combined_4y	-0.3446	0.3242	-1.0631	0.2877	0.0144	0.0051	0.0514	0.0075	6.425	0.9375	0.022736862858349	71648	79705	71144
mt2b_0450001	food_allergy_nuts_feeding_status_case_combined_1yh	-0.1246	0.1281	-0.9728	0.3306	0.0066	0.0052	0.0514	0.0278	6.425	3.97143	0.0117772445044665	71648	71648	71648
mt2b_0450001	food_allergy_nuts_feeding_status_case_combined_2y	-0.3762	0.15	-2.5073	0.0122	0.0221	0.0049	0.0514	0.0206	6.425	2.98551	0.036869118009552	71648	78277	71045
mt2b_0450001	food_allergy_nuts_feeding_status_case_combined_3y	-0.1964	0.1476	-1.3305	0.1833	0.0241	0.0054	0.0514	0.0233	6.425	2.94937	0.033497453719065	71648	78466	71013
mt2b_0450001	food_allergy_peanuts_feeding_status_case_combined_4y	-0.0416	0.2634	-0.1578	0.8746	0.0114	0.0052	0.0514	0.0073	6.425	1.01389	0.013308852035922	71648	79705	71144
mt2b_0450001	food_allergy_score_cum_count_until_4yo	-0.0572	0.0825	-0.6939	0.4878	0.0024	0.0054	0.0514	0.064	6.425	6.09524	0.00603468289374582	71648	71426	71369
mt2b_0450001	food_allergy_sesame_feeding_status_case_combined_1yh	-0.1796	0.2304	-0.7796	0.4357	0.0208	0.0049	0.0514	0.0083	6.425	1.22059	0.0252699559497222	71648	71648	71648
mt2b_0450001	food_allergy_sesame_feeding_status_case_combined_2y	NA	NA	NA	NA	0.0014	0.0051	0.0514	-0.0116	6.425	-2	NA	71648	71475	70970
mt2b_0450001	food_allergy_sesame_feeding_status_case_combined_3y	-0.3613	0.5282	-0.684	0.494	0.0162	0.0051	0.0514	0.0033	6.425	0.540984	0.0224305297556645	71648	78466	71013
mt2b_0450001	food_allergy_shellfish_feeding_status_case_combined_1yh	0.0572	0.1275	0.4485	0.6538	0.0104	0.0055	0.0514	0.0297	6.425	4.30435	0.00851074458083924	71648	71648	71648
mt2b_0450001	food_allergy_shellfish_feeding_status_case_combined_2y	0.1034	0.2023	0.5112	0.6092	0.0041	0.0057	0.0514	0.0117	6.425	1.82812	0.00161561803851044	71648	71648	71648
mt2b_0450001	food_allergy_shellfish_feeding_status_case_combined_3y	-0.182	0.5397	-0.3373	0.7359	0.0104	0.0051	0.0514	0.0023	6.425	0.338235	0.0133029070254935	71648	78277	71045
mt2b_0450001	food_allergy_shellfish_feeding_status_case_combined_4y	-0.1366	0.1383	-0.9873	0.3235	0.0124	0.0051	0.0514	0.0249	6.425	3.32	0.0187761957772547	71648	79705	71144
mt2b_0450001	food_allergy_soba_feeding_status_case_combined_1yh	-0.1522	0.1322	-1.1513	0.2496	0.0043	0.0057	0.0514	0.0249	6.425	3.95238	0.0101324527769634	71648	71648	71648
mt2b_0450001	food_allergy_soba_feeding_status_case_combined_2y	-0.1805	0.177	-1.0197	0.3079	0.0068	0.0052	0.0514	0.0143	6.425	2.2	0.0121513911655114	71648	71479	70974
mt2b_0450001	food_allergy_soba_feeding_status_case_combined_3y	-0.1765	0.342	-0.5162	0.6057	0.0116	0.0055	0.0514	0.0059	6.425	0.819444	0.0157572594384406	71648	78270	71040
mt2b_0450001	food_allergy_soba_feeding_status_case_combined_4y	-0.3334	0.2686	-1.241	0.2146	0.0127	0.0056	0.0514	0.0094	6.425	1.32394	0.0214761390232623	71648	79705	71144
mt2b_0450001	food_allergy_wheat_feeding_status_case_combined_1yh	-0.1394	0.233	-0.5981	0.5497	0.0088	0.0048	0.0514	0.008	6.425	1.45455	0.0120069882247634	71648	71426	71369
mt2b_0450001	fruit_allergy_score_until_4yo_positive	-0.2644	0.1884	-1.4036	0.1604	-0.0045	0.0051	0.0514	0.0137	6.425	2.20968	0.00260069220209404	71648	71659	71643
mt2b_0450001	ft1b_0080001	0.21	0.1291	1.627	0.1037	-0.0049	0.0054	0.0514	0.0438	6.425	3.68067	-0.0164574223438462	71648	65460	58771
mt2b_0450001	ft1b_0400001	0.1408	0.1259	1.1187	0.2632	-0.0039	0.0054	0.0514	0.0545	6.425	4.12879	-0.0126808043761288	71648	65098	58446
mt2b_0450001	ft1b_0410001	0.1363	0.1102	1.2364	0.2163	-0.0027	0.005	0.0514	0.0599	6.425	3.94079	-0.0113324117033714	71648	65763	59048
mt2b_0450001	ft1b_0420001	0.1196	0.121	0.9884	0.323	-0.0018	0.005	0.0514	0.0544	6.425	3.62667	-0.00888689788239359	71648	65763	59048
mt2b_0450001	ft1b_0430001	0.1187	0.1227	0.967	0.3336	1e-04	0.005	0.0514	0.0461	6.425	3.17931	-0.00595200275706012	71648	65763	59048
mt2b_0450001	ft1b_0440001	-0.0228	0.1369	-0.1668	0.8675	0.0017	0.0055	0.0514	0.053	6.425	4.24	0.00334062796869368	71648	65763	59048
mt2b_0450001	ft1b_0450001	0.4473	0.1398	3.2001	0.0014	0.025	0.0056	0.0514	0.0486	6.425	4.58491	0.00705886397320634	71648	65763	59048
mt2b_0450001	ft1b_0460001	0.0534	0.1241	0.4303	0.6669	0.0156	0.005	0.0514	0.0516	6.425	4.96154	0.0162200142950672	71648	65763	59048
mt2b_0450001	ft1b_0470001b	NA	NA	NA	NA	0.0126	0.0046	0.0514	-0.0046	6.425	-0.479167	NA	71648	58597	52675
mt2b_0450001	ft1b_0480001	0.1609	0.1331	1.2089	0.2267	-0.0039	0.0049	0.0514	0.0568	6.425	3.44242	-0.0139841325999749	71648	65763	59048
mt2b_0450001	gastroenteritis_cum_2y	-0.0459	0.2089	-0.2198	0.826	-0.0011	0.0055	0.0514	0.0158	6.425	2.07895	-0.000287054079118973	71648	40817	37521
mt2b_0450001	hand_foot_and_mouth_disease_cum_2y	NA	NA	NA	NA	-0.0213	0.0053	0.0514	-6e-04	6.425	-0.0810811	NA	71648	60244	54249
mt2b_0450001	hba1c_ngsp_early	0.08	0.0945	0.8464	0.3973	0.0781	0.0059	0.0514	0.0558	6.425	6.2	0.0917540422758073	71648	65303	58628
mt2b_0450001	herpangina_cum_2y	0.2202	0.2274	0.9683	0.3329	-0.0046	0.0054	0.0514	0.0091	6.425	1.26389	-0.0117503753122708	71648	40817	37521
mt2b_0450001	hsv_infection_cum_2y	-0.331	0.5792	-0.5714	0.5677	-0.0058	0.0051	0.0514	0.0026	6.425	0.472727	-0.00270005919675575	71648	71842	64487
mt2b_0450001	influenza_viral_infections_cum_4y	0.1226	0.1324	0.9261	0.3544	-0.0064	0.0056	0.0514	0.0286	6.425	3.91781	-0.0128861146130528	71648	61740	55503
mt2b_0450001	intellectual_and_developmental_disability_including_language_delay_cum_4y	NA	NA	NA	NA	NA	NA	0.0514	2e-04	6.425	0.030303	NA	71648	76319	68230
mt2b_0450001	isacc_modified_current_runny_nose_autumn_2y	-0.2941	1.1414	-0.2576	0.7967	5e-04	0.0055	0.0514	0.0014	6.425	0.237288	0.00315114929203164	71648	68095	61044
mt2b_0450001	isacc_modified_current_runny_nose_autumn_3y	0.5242	0.5364	0.9774	0.3284	-0.0041	0.0051	0.0514	0.0039	6.425	0.590909	-0.0124777448979063	71648	67613	60622
mt2b_0450001	isacc_modified_current_runny_nose_autumn_4y	NA	NA	NA	NA	-0.0025	0.0051	0.0514	-0.0066	6.425	-1.06452	NA	71648	67658	60650
mt2b_0450001	isacc_modified_current_runny_nose_nonpollen_season_2y	NA	NA	NA	NA	NA	NA	0.0514	5e-04	6.425	0.0746269	NA	71648	67753	60735
mt2b_0450001	isacc_modified_current_runny_nose_nonpollen_season_3y	NA	NA	NA	NA	0.0027	0.0052	0.0514	-0.0024	6.425	-0.393443	NA	71648	67669	60667
mt2b_0450001	isacc_modified_current_runny_nose_nonpollen_season_4y	NA	NA	NA	NA	NA	NA	0.0514	0.001	6.425	0.149254	NA	71648	65303	58628
mt2b_0450001	isacc_modified_current_runny_nose_pollen_season_2y	NA	NA	NA	NA	NA	NA	0.0514	6e-04	6.425	0.0983607	NA	71648	67753	60735
mt2b_0450001	isacc_modified_current_runny_nose_pollen_season_3y	0.3037	0.3068	0.9901	0.3221	0.0082	0.0052	0.0514	0.0055	6.425	0.833333	0.00443247653204121	71648	67669	60667
mt2b_0450001	isacc_modified_current_runny_nose_pollen_season_4y	0.2525	0.2252	1.1212	0.2622	0.0042	0.0052	0.0514	0.0103	6.425	1.43056	-0.000939157091422512	71648	65300	58631
mt2b_0450001	isacc_modified_current_runny_nose_spring_2y	0.2558	0.7281	0.3514	0.7253	-8e-04	0.0054	0.0514	0.0019	6.425	0.301587	-0.00352279054126558	71648	70403	63138
mt2b_0450001	isacc_modified_current_runny_nose_spring_3y	0.2059	0.4438	0.4639	0.6427	0.0057	0.0054	0.0514	0.0027	6.425	0.428571	0.00423156357188414	71648	67701	60688
mt2b_0450001	isacc_modified_current_runny_nose_spring_4y	0.2157	0.2271	0.9498	0.3422	0.0042	0.0051	0.0514	0.0091	6.425	1.28169	0.000160220665492131	71648	67682	60675
mt2b_0450001	isacc_modified_current_runny_nose_summer_2y	NA	NA	NA	NA	-0.0092	0.0049	0.0514	-7e-04	6.425	-0.118644	NA	71648	68095	61044
mt2b_0450001	isacc_modified_current_runny_nose_summer_3y	-0.3892	0.7261	-0.5359	0.592	9e-04	0.0047	0.0514	0.0024	6.425	0.358209	0.00550575271888428	71648	67637	60639
mt2b_0450001	isacc_modified_current_runny_nose_summer_4y	NA	NA	NA	NA	-0.0052	0.0053	0.0514	-3e-04	6.425	-0.0379747	NA	71648	67658	60650
mt2b_0450001	isacc_modified_current_runny_nose_winter_2y	0.2841	0.348	0.8165	0.4142	0.0094	0.0053	0.0514	0.0049	6.425	0.742424	0.00645828760722103	71648	67753	60735
mt2b_0450001	isacc_modified_current_runny_nose_winter_3y	NA	NA	NA	NA	0.0133	0.0054	0.0514	-9e-04	6.425	-0.160714	NA	71648	67613	60622
mt2b_0450001	isacc_modified_current_runny_nose_winter_4y	NA	NA	NA	NA	0.0091	0.0051	0.0514	-0.0038	6.425	-0.535211	NA	71648	65300	58631
mt2b_0450001	kawasaki_disease_cum_4y	NA	NA	NA	NA	-0.0067	0.0058	0.0514	-6e-04	6.425	-0.0967742	NA	71648	79449	71044
mt2b_0450001	length_of_labor	0.1495	0.1127	1.3265	0.1847	0.0107	0.0051	0.0514	0.0336	6.425	4.73239	0.00956513288209582	71648	43650	38929
mt2b_0450001	low_birth_weight	0.1917	0.1224	1.5664	0.1173	0.018	0.0055	0.0514	0.0312	6.425	4.8	0.0130065826044096	71648	70975	63716
mt2b_0450001	lower_respiratory_tract_infection_cum_2y	-0.0471	0.1592	-0.2957	0.7675	-0.006	0.0057	0.0514	0.0186	6.425	2.58333	-0.00745325168027155	71648	40817	37521
mt2b_0450001	m0mb_0410001	-0.0333	0.0918	-0.3627	0.7168	0.0481	0.006	0.0514	0.0693	6.425	6.41667	0.0616246748463726	71648	65763	59048
mt2b_0450001	m0mb_0420001	-0.081	0.096	-0.8442	0.3985	0.0374	0.0058	0.0514	0.0712	6.425	6.47273	0.0515391259835669	71648	65763	59048
mt2b_0450001	m0mb_0430001	0.0172	0.0821	0.2101	0.8336	0.0724	0.0054	0.0514	0.062	6.425	4.46043	0.088194968842914	71648	65763	59048
mt2b_0450001	m0mb_0450001	0.7861	0.1267	6.2039	5.507e-10	0.3156	0.0053	0.0514	0.0209	6.425	3.16667	0.353953498548132	71648	65763	59048
mt2b_0450001	m0mb_0460001	0.2963	0.1245	2.3805	0.0173	0.1248	0.0053	0.0514	0.0224	6.425	3.5	0.140213446481563	71648	65763	59048
mt2b_0450001	m0mb_0480001	0.013	0.0877	0.1484	0.882	0.0723	0.0055	0.0514	0.0638	6.425	6.44444	0.0883967272782969	71648	65763	59048
mt2b_0450001	m1m_0030001_1	NA	NA	NA	NA	NA	NA	0.0514	0.0011	6.425	0.186441	NA	71648	63210	56828
mt2b_0450001	m1m_0030001_2	-0.0641	0.1963	-0.3266	0.744	-0.0047	0.0051	0.0514	0.0098	6.425	1.46269	-0.00425845356441768	71648	63210	56828
mt2b_0450001	m1m_0030001_3	NA	NA	NA	NA	0.0071	0.0056	0.0514	-0.0104	6.425	-1.92593	NA	71648	63210	56828
mt2b_0450001	m1m_0040001_1	0.2068	0.1427	1.449	0.1473	0.001	0.0054	0.0514	0.0166	6.425	2.72131	-0.00502821102635843	71648	63210	56828
mt2b_0450001	m1m_0040001_2	0.2	0.5093	0.3927	0.6945	0.0149	0.0053	0.0514	0.0022	6.425	0.431373	0.0159505376342126	71648	63210	56828
mt2b_0450001	m1m_0040001_4	-0.2657	0.1412	-1.8821	0.0598	-0.0061	0.0048	0.0514	0.0173	6.425	2.74603	0.000724364942449537	71648	63210	56828
mt2b_0450001	m1m_0040001_6	NA	NA	NA	NA	-0.003	0.005	0.0514	-0.0088	6.425	-1.76	NA	71648	63210	56828
mt2b_0450001	m1m_0250001_1	-0.0711	0.1851	-0.3843	0.7007	0.0106	0.0058	0.0514	0.0132	6.425	2.09524	0.0148884275211423	71648	63210	56828
mt2b_0450001	m1m_0250001_2	0.098	0.2165	0.4525	0.6509	-0.0103	0.0058	0.0514	0.0101	6.425	1.60317	-0.0150186097556842	71648	61862	55657
mt2b_0450001	m1m_0250001_3	-0.1344	0.5281	-0.2545	0.7991	-0.0021	0.005	0.0514	0.0035	6.425	0.603448	-0.000729541419616331	71648	61862	55657
mt2b_0450001	m1m_0260001_1	-0.2888	0.2239	-1.2897	0.1972	0.011	0.0046	0.0514	0.0079	6.425	1.36207	0.0195622895219636	71648	61862	55657
mt2b_0450001	m1m_0260001_2	0.3483	0.2951	1.1801	0.2379	-0.0106	0.0046	0.0514	0.0055	6.425	0.901639	-0.0193435808904471	71648	59247	53405
mt2b_0450001	m1m_bed_time	NA	NA	NA	NA	NA	NA	0.0514	2e-04	6.425	0.0350877	NA	71648	69945	62708
mt2b_0450001	m1m_nap_count	0.1013	0.1169	0.8662	0.3864	-0.005	0.0051	0.0514	0.0286	6.425	4.4	-0.00992619869883795	71648	69945	62708
mt2b_0450001	m1m_night_wake_up_count	0.1229	0.1292	0.9511	0.3415	0.0027	0.0049	0.0514	0.0238	6.425	3.83871	-0.00129949530091373	71648	69945	62708
mt2b_0450001	m1m_sleep_time_day	0.1409	0.101	1.395	0.163	-0.0044	0.0051	0.0514	0.0395	6.425	6.69492	-0.0118517020968547	71648	70019	62781
mt2b_0450001	m1m_sleep_time_night	-0.2532	0.1648	-1.5364	0.1244	0.0039	0.0052	0.0514	0.0141	6.425	2.2381	0.0115982607288435	71648	70019	62781
mt2b_0450001	m1m_total_sleep_time	0.0056	0.1146	0.0492	0.9607	-6e-04	0.0051	0.0514	0.028	6.425	4.66667	-0.000930047826318637	71648	69210	62078
mt2b_0450001	m1m_wake_up_time	0.2037	0.1325	1.5368	0.1244	-0.0114	0.0052	0.0514	0.0249	6.425	3.19231	-0.0209106954822613	71648	70403	63138
mt2b_0450001	mbpfas0001b	-0.2249	0.3545	-0.6343	0.5259	-0.003	0.0056	0.0514	0.0136	6.425	0.660194	0.00223321873409603	71648	55716	50065
mt2b_0450001	mbpfas0039b	NA	NA	NA	NA	NA	NA	0.0514	0.0042	6.425	0.214286	NA	71648	56035	50348
mt2b_0450001	mbpfas0053b	-0.1829	0.2423	-0.7547	0.4504	0.0014	0.0049	0.0514	0.0222	6.425	1.21978	0.00819609346545169	71648	59091	53109
mt2b_0450001	mbpfas0067b	-0.2559	0.2223	-1.1513	0.2496	-0.0025	0.0051	0.0514	0.0296	6.425	1.5914	0.00721112809411082	71648	59091	53109
mt2b_0450001	milk_allergy_1hy	-0.1761	0.1731	-1.0177	0.3088	0.0058	0.0052	0.0514	0.0138	6.425	2.15625	0.0161361635640097	71648	20259	20241
mt2b_0450001	milk_allergy_2y	-0.1804	0.2109	-0.8557	0.3922	0.0118	0.0061	0.0514	0.0113	6.425	1.79365	0.0274237433916204	71648	20259	20241
mt2b_0450001	milk_allergy_3y	-0.4813	1.0535	-0.4568	0.6478	0.0049	0.0054	0.0514	0.0017	6.425	0.288136	0.0141009778115143	71648	20259	20241
mt2b_0450001	milk_allergy_cum_4y	-0.226	0.1582	-1.4284	0.1532	0.0076	0.0054	0.0514	0.0203	6.425	3.02985	0.0154748497185832	71648	71426	71369
mt2b_0450001	milk_allergy_score_until_4yo	-0.0594	0.1218	-0.4873	0.626	0.0052	0.0054	0.0514	0.0317	6.425	4.28378	0.00792879173049394	71648	71680	71647
mt2b_0450001	milk_allergy_score_until_4yo_positive	-0.0474	0.1273	-0.3725	0.7095	0.0051	0.0055	0.0514	0.0309	6.425	4.06579	0.00729027986585895	71648	71664	71644
mt2b_0450001	mt1b_0040001b	-0.0337	0.1723	-0.1956	0.8449	0.0152	0.0047	0.0514	0.015	6.425	2.58621	0.0202398158222554	71648	59032	53065
mt2b_0450001	mt1b_0040101b	-0.0079	0.1767	-0.0448	0.9643	0.0141	0.0048	0.0514	0.0141	6.425	2.35	0.0181038108867819	71648	58926	52973
mt2b_0450001	mt2b_0460001	0.517	0.0811	6.371	1.8786e-10	0.6436	0.0076	0.0514	0.0452	6.425	5.38095	0.759966455236144	71648	65763	59048
mt2b_0450001	mt2b_0480001	0.0501	0.0884	0.5664	0.5711	0.2514	0.0057	0.0514	0.0758	6.425	5.57353	0.308785007882698	71648	65763	59048
mt2b_0450001	mt2b_0490001	-0.1968	0.1263	-1.558	0.1192	0.0311	0.0048	0.0514	0.0271	6.425	3.56579	0.0452789781917424	71648	65763	59048
mt2b_0450001	mt2u_0010001	0.0213	0.1352	0.1573	0.875	-0.0288	0.0057	0.0514	0.0227	6.425	3.72131	-0.0355272427530279	71648	65763	59048
mt2b_0450001	mt2u_0020001	0.0531	0.1298	0.4093	0.6823	-0.0361	0.0055	0.0514	0.0228	6.425	3.8	-0.0454754960354364	71648	65763	59048
mt2b_0450001	mumps_cum_4y	-0.4098	0.5152	-0.7953	0.4264	-0.0025	0.0055	0.0514	0.0044	6.425	0.594595	0.00320797624394692	71648	59497	53600
mt2b_0450001	mycotic_or_fungal_infection_cum_2y	-0.3312	0.3107	-1.0662	0.2863	0.004	0.0047	0.0514	0.0053	6.425	0.929825	0.0118373607488983	71648	39019	35062
mt2b_0450001	nuts_allergy_score_until_4yo_positive	0.0647	0.2213	0.2925	0.7699	0.0121	0.0055	0.0514	0.0098	6.425	1.44118	0.0110159056658183	71648	71426	71369
mt2b_0450001	otitis_media_cum_2y	-0.0295	0.1258	-0.2344	0.8147	-0.0033	0.0049	0.0514	0.0243	6.425	3.68182	-0.00386012231992591	71648	40817	37521
mt2b_0450001	out_of_night_diapers_age_4y	-0.0325	0.1741	-0.1866	0.852	0.0039	0.0051	0.0514	0.0304	6.425	2.15603	0.00608406316318252	71648	65303	58628
mt2b_0450001	participant_reported_food_allergy_cum_4y	-0.0781	0.1086	-0.7188	0.4723	0.0012	0.0053	0.0514	0.0429	6.425	4.71429	0.0051112942640802	71648	71426	71369
mt2b_0450001	peanuts_allergy_score_4yo_positive	0.3951	1.4624	0.2701	0.7871	0.0124	0.0048	0.0514	0.0018	6.425	0.28125	0.00886749042617782	71648	71426	71369
mt2b_0450001	premature_birth	-0.3534	0.2217	-1.5943	0.1109	-0.007	0.0046	0.0514	0.0091	6.425	1.56897	-0.000197300396319837	71648	70975	63716
mt2b_0450001	psychomotor_developmental_delay_cum_4y	NA	NA	NA	NA	0.009	0.0049	0.0514	-0.0018	6.425	-0.295082	NA	71648	60884	54754
mt2b_0450001	roseola_infantum_cum_2y	0.3136	0.1984	1.5808	0.1139	-0.0049	0.005	0.0514	0.0126	6.425	2	-0.0155434151033106	71648	40817	37521
mt2b_0450001	rsv_infection_cum_2y	0.1861	0.111	1.6765	0.0936	-0.0304	0.0051	0.0514	0.0361	6.425	5.30882	-0.0471192910672309	71648	59541	53606
mt2b_0450001	shellfish_allergy_score_until_4yo_positive	-0.2096	0.4697	-0.4463	0.6554	0.0037	0.0058	0.0514	0.0027	6.425	0.442623	0.00636208769842286	71648	70955	70939
mt2b_0450001	soba_allergy_score_until_4yo_positive	-0.1722	0.2146	-0.8026	0.4222	0.008	0.0052	0.0514	0.0105	6.425	1.75	0.0123887367034077	71648	71685	71647
mt2b_0450001	soybean_allergy_score_until_4yo_positive	0.135	0.2151	0.6275	0.5303	0.0065	0.0046	0.0514	0.0084	6.425	1.29231	0.00381046938528522	71648	71655	71643
mt2b_0450001	streptococcus_pyogenes_cum_4y	0.5317	0.4079	1.3033	0.1925	-0.0032	0.0053	0.0514	0.0062	6.425	0.984127	-0.0138136469895161	71648	58965	53053
mt2b_0450001	ucbb_0080001b	0.0644	0.1376	0.4682	0.6396	-4e-04	0.0055	0.0514	0.029	6.425	4.83333	-0.00310160215145474	71648	59006	53041
mt2b_0450001	ucbb_0410001	0.0116	0.0565	0.2055	0.8372	-0.0445	0.0065	0.0514	0.3582	6.425	8.3109	-0.0683161439067123	71648	65763	59048
mt2b_0450001	ucbb_0420001	-0.0149	0.0589	-0.2533	0.8	-0.0386	0.0066	0.0514	0.3484	6.425	7.81166	-0.0545384484436423	71648	65763	59048
mt2b_0450001	ucbb_0430001	0.0151	0.055	0.275	0.7833	0.0221	0.0061	0.0514	0.2981	6.425	4.26466	0.0291941275770512	71648	65763	59048
mt2b_0450001	ucbb_0450001	0.2512	0.0747	3.3656	8e-04	0.1306	0.0062	0.0514	0.0986	6.425	10.9556	0.144844635307949	71648	65763	59048
mt2b_0450001	ucbb_0460001	0.2175	0.0731	2.9746	0.0029	0.0409	0.0057	0.0514	0.0956	6.425	10.5055	0.034871424823734	71648	65763	59048
mt2b_0450001	ucbb_0480001	-0.0066	0.0601	-0.109	0.9132	-0.0401	0.0064	0.0514	0.3442	6.425	7.23109	-0.057989329431302	71648	65763	59048
mt2b_0450001	upper_respiratory_tract_infection_cum_2y	-0.0898	0.1446	-0.6209	0.5347	-6e-04	0.0056	0.0514	0.018	6.425	2.64706	0.00193407998426888	71648	40817	37521
mt2b_0450001	urinary_tract_infections_cum_4y	NA	NA	NA	NA	0.0092	0.0049	0.0514	-0.0027	6.425	-0.442623	NA	71648	53035	47834
mt2b_0450001	urticaria_cum_4y	0.1684	0.2071	0.8131	0.4162	-0.005	0.0056	0.0514	0.0121	6.425	1.77941	-0.00982346592924748	71648	79449	71044
mt2b_0450001	varicella_cum_4y	-0.3437	0.4293	-0.8005	0.4234	0.0036	0.0053	0.0514	0.0045	6.425	0.642857	0.00984937766411381	71648	60896	54739
mt2b_0450001	wheat_allergy_score_until_4yo_positive	0.0211	0.1261	0.1672	0.8672	0.0091	0.0057	0.0514	0.0305	6.425	4.55224	0.00866653721689874	71648	70960	70940
mt2b_0460001	BMI	-0.1194	0.0548	-2.1786	0.0294	0.0074	0.0069	0.0452	0.1732	5.38095	19.4607	0.0202189145459085	78277	163835	0
mt2b_0460001	adenovirus_infection_cum_2y	-0.0587	0.1667	-0.3522	0.7247	-0.0025	0.005	0.0452	0.0171	5.38095	2.71429	-0.00203484676849878	71648	40817	37521
mt2b_0460001	allergic_conjunctivitis_cum_4y	-0.0089	0.1654	-0.0536	0.9573	0.0027	0.0052	0.0452	0.0162	5.38095	2.28169	0.00320699867286892	71648	79449	71044
mt2b_0460001	allergic_conjunctivitis_or_rhinitis_or_hay_fever_cum_4y	0.0373	0.2537	0.147	0.8831	0.0063	0.0056	0.0452	0.0086	5.38095	1.11688	0.00612080959186181	71648	79449	71044
mt2b_0460001	allergic_rhinitis_cum_4y	0.0108	0.1958	0.0552	0.956	0.0083	0.0055	0.0452	0.0126	5.38095	1.55556	0.00881263794612866	71648	79449	71044
mt2b_0460001	any_food_allergy_score_positive_until_4yo	-0.0591	0.1007	-0.5867	0.5574	0.0061	0.005	0.0452	0.0548	5.38095	5.48	0.0095324413169143	71648	71426	71369
mt2b_0460001	asthma_cum_4y	0.0883	0.1378	0.6412	0.5214	-0.0093	0.0056	0.0452	0.0306	5.38095	3.1875	-0.0136812699245223	71648	79705	71144
mt2b_0460001	atopic_dermatitis_cum_4y	-0.0695	0.0896	-0.7765	0.4374	-0.0057	0.0053	0.0452	0.0633	5.38095	5.86111	-0.0024711693843279	71648	79705	71144
mt2b_0460001	autistic_spectrum_disorder_and_pddnos_cum_4y	-0.0337	0.2168	-0.1554	0.8765	0.0034	0.0049	0.0452	0.0107	5.38095	1.94545	0.00498397146297878	71648	60896	54739
mt2b_0460001	bone_fracture_cum_4y	-0.3252	0.4792	-0.6787	0.4973	-0.0065	0.0048	0.0452	0.0034	5.38095	0.548387	-0.00385204599113473	71648	61740	55503
mt2b_0460001	breast_feeding_cessation_1m	0.1349	0.3896	0.3462	0.7292	-4e-04	0.0062	0.0452	0.004	5.38095	0.634921	-0.00229921791377776	71648	78115	69874
mt2b_0460001	breast_feeding_cessation_2m	0.0847	0.1851	0.4578	0.6471	-0.0076	0.0057	0.0452	0.0142	5.38095	2.18462	-0.0105989945540619	71648	78115	69874
mt2b_0460001	breast_feeding_cessation_3m	0.2249	0.2069	1.0871	0.277	-0.0145	0.0057	0.0452	0.0112	5.38095	1.77778	-0.0211854233706885	71648	78115	69874
mt2b_0460001	breast_feeding_cessation_age	-0.3196	0.1857	-1.7216	0.0851	0.0198	0.0052	0.0452	0.018	5.38095	2.14286	0.0313076470388665	71648	78115	69874
mt2b_0460001	breast_feeding_period_1y	-0.2991	0.176	-1.6994	0.0893	0.0218	0.0057	0.0452	0.0188	5.38095	2.84848	0.0331649993767101	71648	77807	69613
mt2b_0460001	c1hy_0030001b2	-0.4693	0.2177	-2.1557	0.0311	-0.0055	0.0051	0.0452	0.0102	5.38095	1.85455	0.00336517333959609	71648	57915	52061
mt2b_0460001	c1hy_0060002_checked	-0.0728	0.0713	-1.0211	0.3072	0.0242	0.0054	0.0452	0.1964	5.38095	12.1235	0.0399470016278373	71648	65763	59048
mt2b_0460001	c1hy_0070002b	-0.0823	0.2325	-0.3539	0.7234	0.0156	0.0046	0.0452	0.0083	5.38095	1.40678	0.0209174861297123	71648	61192	55060
mt2b_0460001	c1hy_0100001_2	0.4003	0.231	1.7329	0.0831	-0.004	0.0049	0.0452	0.0118	5.38095	1.81538	-0.014504205635839	71648	60304	54279
mt2b_0460001	c1hy_0100001_3	-0.1996	0.1398	-1.4279	0.1533	0.0043	0.005	0.0452	0.0295	5.38095	3.73418	0.0129382339358261	71648	61299	55162
mt2b_0460001	c1hy_0100001_4	NA	NA	NA	NA	-0.0054	0.0053	0.0452	-0.0043	5.38095	-0.767857	NA	71648	61296	55161
mt2b_0460001	c1hy_0100501_3	-0.2186	0.2737	-0.799	0.4243	-0.0026	0.0052	0.0452	0.0065	5.38095	1.14035	0.00064001007492246	71648	61299	55163
mt2b_0460001	c1hy_0100501_4	-0.3593	0.6329	-0.5676	0.5703	0.0054	0.0053	0.0452	0.0022	5.38095	0.407407	0.0103216604136653	71648	61214	55089
mt2b_0460001	c1hy_0102001_3	NA	NA	NA	NA	5e-04	0.0048	0.0452	-0.0046	5.38095	-0.754098	NA	71648	61213	55089
mt2b_0460001	c1hy_0103001_3	-0.2127	0.143	-1.4871	0.137	0.0094	0.0054	0.0452	0.018	5.38095	3.33333	0.0179356631590201	71648	61215	55090
mt2b_0460001	c1hy_0103501_2	0.166	0.1528	1.0861	0.2774	0.0287	0.0058	0.0452	0.0212	5.38095	2.94444	0.0304270733957187	71648	61062	54939
mt2b_0460001	c1hy_0103501_3	-0.1581	0.634	-0.2494	0.8031	0.0077	0.0057	0.0452	0.0018	5.38095	0.295082	0.0108952613106751	71648	61862	55657
mt2b_0460001	c1hy_0104001_2	-0.0662	0.1341	-0.4932	0.6218	0.0374	0.0055	0.0452	0.0266	5.38095	4.09231	0.0487859483264529	71648	61862	55657
mt2b_0460001	c1hy_0104001_3	NA	NA	NA	NA	0.0039	0.0053	0.0452	-0.0029	5.38095	-0.508772	NA	71648	61796	55597
mt2b_0460001	c1hy_0104501_2	-0.3207	0.3068	-1.0452	0.2959	0.0254	0.0052	0.0452	0.0064	5.38095	1.03226	0.0369677233907162	71648	61157	55032
mt2b_0460001	c1hy_0105001_2	-0.1243	0.1259	-0.9871	0.3236	0.0364	0.0053	0.0452	0.028	5.38095	4.24242	0.049900789715487	71648	61537	55371
mt2b_0460001	c1hy_0105001_3	NA	NA	NA	NA	-0.0012	0.0056	0.0452	-0.003	5.38095	-0.491803	NA	71648	49116	44247
mt2b_0460001	c1hy_0240001_1	0.4084	0.4273	0.9557	0.3392	-0.0185	0.0055	0.0452	0.0045	5.38095	0.725806	-0.0286970245109016	71648	61714	55530
mt2b_0460001	c1hy_0240001_2	-0.3607	0.3501	-1.0303	0.3029	0.0197	0.0055	0.0452	0.0057	5.38095	0.890625	0.0301469511406545	71648	61757	55564
mt2b_0460001	c1hy_0250001_1	0.1567	0.1289	1.2156	0.2241	0.0064	0.0056	0.0452	0.0278	5.38095	3.80822	0.00227919946301178	71648	60361	54303
mt2b_0460001	c1hy_0250001_2	0.0814	0.1697	0.4794	0.6317	-0.0032	0.0053	0.0452	0.0162	5.38095	2.41791	-0.00632652232995865	71648	58745	52840
mt2b_0460001	c1hy_0250001_3	-0.0342	0.1054	-0.3248	0.7454	-0.0127	0.0052	0.0452	0.0352	5.38095	5.10145	-0.0144065726104714	71648	61862	55657
mt2b_0460001	c1hy_0380101_1	NA	NA	NA	NA	-0.0232	0.0053	0.0452	-0.0018	5.38095	-0.295082	NA	71648	61862	55657
mt2b_0460001	c1hy_0380101_2	0.0323	0.2289	0.1412	0.8877	0.012	0.0052	0.0452	0.0101	5.38095	1.68333	0.0140547922288265	71648	61862	55657
mt2b_0460001	c1hy_0380101_3	NA	NA	NA	NA	0.0043	0.0047	0.0452	-7e-04	5.38095	-0.106061	NA	71648	61862	55657
mt2b_0460001	c1hy_0380101_4	NA	NA	NA	NA	0.0175	0.0054	0.0452	-2e-04	5.38095	-0.03125	NA	71648	61669	55488
mt2b_0460001	c1hy_0493002b	-0.3143	0.3839	-0.8186	0.413	-0.0129	0.0056	0.0452	0.0045	5.38095	0.789474	-0.0112196801530328	71648	61929	55722
mt2b_0460001	c1hy_asq_total	-0.003	0.0876	-0.0344	0.9726	-0.0111	0.0055	0.0452	0.0772	5.38095	8.21277	-0.0143039487873156	71648	59032	53065
mt2b_0460001	c1hy_bed_time	-0.0706	0.1394	-0.5066	0.6124	-0.0227	0.005	0.0452	0.0269	5.38095	3.68493	-0.0233407333107124	71648	73767	66117
mt2b_0460001	c1hy_bmi	-0.1121	0.0663	-1.6892	0.0912	-0.0278	0.0058	0.0452	0.1847	5.38095	13.2878	-0.0259812548447168	71648	62274	55990
mt2b_0460001	c1hy_nap_count	-0.1398	0.1754	-0.7973	0.4253	0.0062	0.0052	0.0452	0.0165	5.38095	2.46269	0.0111004916718172	71648	70975	63716
mt2b_0460001	c1hy_night_wake_up_count	-0.1631	0.1237	-1.3191	0.1872	0.017	0.0053	0.0452	0.0287	5.38095	4.28358	0.0258570766459127	71648	70975	63716
mt2b_0460001	c1hy_psi_cf	0.1283	0.135	0.9499	0.3421	0.0144	0.0047	0.0452	0.0264	5.38095	4.125	0.0127654011724528	71648	65763	59048
mt2b_0460001	c1hy_sleep_time_day	0.1067	0.1564	0.6821	0.4952	0.0021	0.0051	0.0452	0.0195	5.38095	3.25	-0.000156055885465255	71648	43650	38929
mt2b_0460001	c1hy_sleep_time_night	0.2747	0.1554	1.7677	0.0771	0.0117	0.0053	0.0452	0.0231	5.38095	3.34783	0.00436768968912466	71648	70975	63716
mt2b_0460001	c1hy_total_sleep_time	0.3889	0.2671	1.4559	0.1454	0.0073	0.0054	0.0452	0.01	5.38095	1.5873	0.00228203937872075	71648	43650	38929
mt2b_0460001	c1hy_wake_up_time	-0.0512	0.0837	-0.6115	0.5408	0.0131	0.0052	0.0452	0.0699	5.38095	9.07792	0.0183390818675924	71648	73767	66117
mt2b_0460001	c1y_0010001_1	NA	NA	NA	NA	NA	NA	0.0452	2e-04	5.38095	0.0350877	NA	71648	61862	55657
mt2b_0460001	c1y_0010001_3	NA	NA	NA	NA	-0.0129	0.005	0.0452	-4e-04	5.38095	-0.0677966	NA	71648	61862	55657
mt2b_0460001	c1y_0080104_checked	-0.0503	0.0791	-0.6359	0.5248	0.0128	0.0056	0.0452	0.1944	5.38095	9.21327	0.0223422124300811	71648	65763	59048
mt2b_0460001	c1y_0080204_checked	-0.0515	0.0651	-0.7904	0.4293	0.0149	0.0055	0.0452	0.2505	5.38095	11.0841	0.026953336902865	71648	65763	59048
mt2b_0460001	c1y_0090005b	NA	NA	NA	NA	0.0013	0.0052	0.0452	-0.0013	5.38095	-0.188406	NA	71648	61581	55405
mt2b_0460001	c1y_0170001_1	0.0883	0.176	0.5017	0.6159	-0.0057	0.005	0.0452	0.0144	5.38095	2.18182	-0.00935072467454708	71648	61862	55657
mt2b_0460001	c1y_0170001_1_3	-0.0601	0.1006	-0.5979	0.5499	-0.002	0.0054	0.0452	0.0501	5.38095	5.16495	-1.37807128459893e-05	71648	43650	38929
mt2b_0460001	c1y_0170001_3	-0.1723	0.1379	-1.2499	0.2113	0.0029	0.0051	0.0452	0.0238	5.38095	3.05128	0.00944660122885196	71648	61862	55657
mt2b_0460001	c1y_0210001_1	-9e-04	0.2501	-0.0035	0.9972	-0.0095	0.0055	0.0452	0.0085	5.38095	1.25	-0.0116611273822035	71648	61862	55657
mt2b_0460001	c1y_0210001_2	-0.0611	0.2533	-0.2413	0.8093	0.0115	0.0054	0.0452	0.0083	5.38095	1.23881	0.0153528184682034	71648	61862	55657
mt2b_0460001	c1y_0220001_1	-0.0671	0.1414	-0.475	0.6348	-0.0014	0.0049	0.0452	0.0185	5.38095	3.13559	0.000274462783944318	71648	61862	55657
mt2b_0460001	c1y_0220001_2	0.1541	0.1666	0.9251	0.3549	-0.0095	0.0049	0.0452	0.016	5.38095	2.38806	-0.0159990963226208	71648	61862	55657
mt2b_0460001	c1y_0220001_3	-0.0178	0.1121	-0.1586	0.874	0.0041	0.0054	0.0452	0.0414	5.38095	6.27273	0.00599537079707681	71648	60307	54273
mt2b_0460001	c1y_1_bmi	-0.0877	0.0679	-1.2914	0.1966	-0.0082	0.0053	0.0452	0.2582	5.38095	13.1066	-0.000316311525667958	71648	62841	56488
mt2b_0460001	c1y_2_bmi	-0.0976	0.0576	-1.6951	0.0901	-0.0112	0.0056	0.0452	0.282	5.38095	17.4074	-0.00279044323117067	71648	62606	56275
mt2b_0460001	c1y_asq_total	0.0534	0.0791	0.6758	0.4992	0.0013	0.0054	0.0452	0.1088	5.38095	11.6989	-0.00233297066759616	71648	59091	53109
mt2b_0460001	c1y_bed_time	-0.1828	0.2	-0.9141	0.3607	-0.0099	0.0053	0.0452	0.0129	5.38095	2.01562	-0.00686089953858926	71648	71266	63877
mt2b_0460001	c1y_nap_count	-0.1897	0.1672	-1.1342	0.2567	0.0076	0.0054	0.0452	0.0192	5.38095	3.04762	0.0144084916858368	71648	73809	66150
mt2b_0460001	c1y_night_wake_up_count	0.0958	0.1474	0.6499	0.5158	-0.0024	0.0055	0.0452	0.0191	5.38095	3.03175	-0.00564388306680503	71648	73304	65706
mt2b_0460001	c1y_sleep_time_day	-0.0083	0.1578	-0.0524	0.9582	0.0021	0.0054	0.0452	0.0204	5.38095	3.2381	0.00264889866120586	71648	73735	66083
mt2b_0460001	c1y_sleep_time_night	0.0322	0.1291	0.2494	0.8031	0.0128	0.0052	0.0452	0.029	5.38095	4.26471	0.0134107848354677	71648	73735	66083
mt2b_0460001	c1y_total_sleep_time	-0.0484	0.1178	-0.4105	0.6814	0.011	0.0051	0.0452	0.0279	5.38095	4.5	0.0143423209637515	71648	73735	66083
mt2b_0460001	c1y_wake_up_time	-0.0213	0.0884	-0.2409	0.8096	0.0186	0.0054	0.0452	0.063	5.38095	8.87324	0.0231998165194102	71648	71266	63877
mt2b_0460001	c2hy_0030002_checked	-0.0763	0.063	-1.2104	0.2261	0.0283	0.0062	0.0452	0.2841	5.38095	13.4645	0.0502495876151413	71648	65763	59048
mt2b_0460001	c2hy_0040401b	NA	NA	NA	NA	-0.0019	0.0048	0.0452	-0.0044	5.38095	-0.733333	NA	71648	61695	55505
mt2b_0460001	c2hy_asq_total	0.1092	0.0901	1.2122	0.2254	-0.0145	0.0057	0.0452	0.0765	5.38095	8.89535	-0.0257674748849222	71648	59006	53041
mt2b_0460001	c2hy_bmi	-0.1536	0.0667	-2.3027	0.0213	-0.0357	0.0056	0.0452	0.2398	5.38095	16.2027	-0.0256129725485749	71648	77614	70405
mt2b_0460001	c2hy_psi_cf	0.0449	0.1383	0.325	0.7451	0.0068	0.005	0.0452	0.0273	5.38095	4.33333	0.00656595538221141	71648	65763	59048
mt2b_0460001	c2y_0030002_checked	-0.0673	0.0656	-1.0255	0.3051	0.0258	0.0061	0.0452	0.2606	5.38095	11.8455	0.0443884500173542	71648	65763	59048
mt2b_0460001	c2y_0070301b	NA	NA	NA	NA	3e-04	0.0053	0.0452	-2e-04	5.38095	-0.0338983	NA	71648	61689	55496
mt2b_0460001	c2y_0080001_1	-0.0822	0.1547	-0.5313	0.5952	0.0108	0.0055	0.0452	0.0208	5.38095	3.25	0.0159809384483958	71648	61733	55542
mt2b_0460001	c2y_0080001_2	0.0203	0.1558	0.1301	0.8965	0.0017	0.0056	0.0452	0.0219	5.38095	3.47619	0.0014456756748594	71648	61726	55534
mt2b_0460001	c2y_0090001b2	NA	NA	NA	NA	-0.0031	0.0053	0.0452	-0.008	5.38095	-1.37931	NA	71648	62053	55833
mt2b_0460001	c2y_0100001_2	0.1656	0.1615	1.0252	0.3053	-0.0063	0.005	0.0452	0.0196	5.38095	2.9697	-0.0133800838976453	71648	54725	49210
mt2b_0460001	c2y_0100001_3	-0.0265	0.1455	-0.1821	0.8555	-0.0028	0.0044	0.0452	0.0195	5.38095	2.70833	-0.00289179560408959	71648	54023	48595
mt2b_0460001	c2y_0100001_4	0.0518	0.2448	0.2118	0.8323	0.0062	0.0053	0.0452	0.008	5.38095	1.25	0.00714002841189497	71648	54087	48647
mt2b_0460001	c2y_0100501_3	-0.1844	0.2355	-0.7828	0.4337	-2e-04	0.0055	0.0452	0.0093	5.38095	1.55	0.00364084621876814	71648	61648	55461
mt2b_0460001	c2y_0102001_3	NA	NA	NA	NA	0.0013	0.0053	0.0452	-5e-04	5.38095	-0.0877193	NA	71648	61779	55581
mt2b_0460001	c2y_0103501_2	0.0154	0.1737	0.0884	0.9296	0.0198	0.0052	0.0452	0.0157	5.38095	2.34328	0.0240530565426627	71648	61633	55451
mt2b_0460001	c2y_0103501_3	NA	NA	NA	NA	NA	NA	0.0452	5e-04	5.38095	0.0833333	NA	71648	61531	55350
mt2b_0460001	c2y_0104001_2	-0.3265	0.1753	-1.8624	0.0625	0.0441	0.0056	0.0452	0.0185	5.38095	2.68116	0.0643570978045047	71648	61616	55432
mt2b_0460001	c2y_0104001_3	NA	NA	NA	NA	-0.0066	0.0051	0.0452	-0.0028	5.38095	-0.491228	NA	71648	61100	54961
mt2b_0460001	c2y_0104501_2	NA	NA	NA	NA	0.0132	0.005	0.0452	-0.009	5.38095	-1.55172	NA	71648	61077	54946
mt2b_0460001	c2y_0105001_2	-0.2856	0.1515	-1.885	0.0594	0.0455	0.0049	0.0452	0.0227	5.38095	3.28986	0.0658849952307455	71648	61700	55513
mt2b_0460001	c2y_0105001_3	-0.0742	0.3988	-0.186	0.8524	0.0075	0.0047	0.0452	0.0027	5.38095	0.457627	0.010045408653115	71648	61689	55508
mt2b_0460001	c2y_asq_total	0.0664	0.0854	0.7781	0.4365	-0.0137	0.0054	0.0452	0.079	5.38095	8.97727	-0.0221511087605544	71648	58926	52973
mt2b_0460001	c2y_bmi	-0.1422	0.0652	-2.181	0.0292	-0.0251	0.0061	0.0452	0.237	5.38095	16.4583	-0.0177224815245706	71648	62714	56376
mt2b_0460001	c3hy_asq_acomu	0.0657	0.1191	0.5514	0.5814	0.002	0.0056	0.0452	0.0435	5.38095	5.50633	-0.000615589863477967	71648	65763	59048
mt2b_0460001	c3hy_asq_bgm	-0.0578	0.1017	-0.5679	0.5701	-0.0084	0.0051	0.0452	0.0563	5.38095	7.40789	-0.00721542394574665	71648	65763	59048
mt2b_0460001	c3hy_asq_cfm	0.0322	0.1101	0.292	0.7703	-0.0153	0.0054	0.0452	0.0529	5.38095	6.78205	-0.0203593547737412	71648	65763	59048
mt2b_0460001	c3hy_asq_dproblem	-0.0562	0.1221	-0.4602	0.6454	-0.0018	0.0052	0.0452	0.0431	5.38095	5.4557	0.000405977938499864	71648	65763	59048
mt2b_0460001	c3hy_asq_epersonal	-0.0024	0.11	-0.0223	0.9822	-0.0118	0.005	0.0452	0.0429	5.38095	4.98837	-0.0145071682286342	71648	63210	56828
mt2b_0460001	c3hy_asq_total	-0.0134	0.0987	-0.1352	0.8924	-0.005	0.0053	0.0452	0.0646	5.38095	8.17722	-0.00574038225279654	71648	58615	52695
mt2b_0460001	c3hy_bmi	-0.1461	0.0607	-2.4055	0.0161	-0.0223	0.0055	0.0452	0.2701	5.38095	16.3697	-0.00895621513998864	71648	77614	70405
mt2b_0460001	c3hy_psi_cf	0.0738	0.1191	0.619	0.5359	0.0092	0.0051	0.0452	0.0334	5.38095	4.07317	0.00814775406022089	71648	65763	59048
mt2b_0460001	c3y_0030002_checked	-0.1027	0.0612	-1.6764	0.0937	0.0253	0.0057	0.0452	0.3134	5.38095	14.3105	0.0514212016118373	71648	65763	59048
mt2b_0460001	c3y_0040001_1	0.7027	0.3823	1.8382	0.066	-0.0153	0.0054	0.0452	0.0083	5.38095	1.22059	-0.0328539134572425	71648	61478	55311
mt2b_0460001	c3y_0040001_2	-0.5399	0.2674	-2.0187	0.0435	0.0184	0.0051	0.0452	0.0111	5.38095	1.65672	0.0351501711339126	71648	61554	55386
mt2b_0460001	c3y_0050001_1	0.0501	0.1558	0.3214	0.7479	0.0024	0.0059	0.0452	0.022	5.38095	3.18841	0.00138934143941404	71648	59626	53677
mt2b_0460001	c3y_0050001_2	0.2983	0.248	1.2026	0.2291	0.0048	0.0047	0.0452	0.0089	5.38095	1.28986	-0.000248098630480134	71648	61862	55657
mt2b_0460001	c3y_0050001_3	-0.0913	0.1076	-0.8487	0.3961	-0.006	0.0051	0.0452	0.0435	5.38095	6.30435	-0.00327382588875089	71648	61862	55657
mt2b_0460001	c3y_0100301b	0.5282	0.6179	0.8547	0.3927	0.0012	0.0054	0.0452	0.0041	5.38095	0.554054	-0.00590451735024347	71648	62078	55855
mt2b_0460001	c3y_0110001_3	0.1599	0.1588	1.0069	0.314	-0.0025	0.005	0.0452	0.0212	5.38095	2.90411	-0.0082135110774575	71648	61862	55657
mt2b_0460001	c3y_0110501_3	-0.0437	0.4413	-0.0991	0.921	-0.0022	0.005	0.0452	0.0021	5.38095	0.368421	-0.00225980840745926	71648	61862	55657
mt2b_0460001	c3y_0112001_3	NA	NA	NA	NA	-0.0025	0.005	0.0452	-0.0015	5.38095	-0.254237	NA	71648	61862	55657
mt2b_0460001	c3y_0113501_2	-0.1187	0.3581	-0.3315	0.7403	0.0144	0.0052	0.0452	0.0043	5.38095	0.661538	0.0193631224532706	71648	61862	55657
mt2b_0460001	c3y_0113501_3	NA	NA	NA	NA	7e-04	0.0058	0.0452	-0.0015	5.38095	-0.217391	NA	71648	61862	55657
mt2b_0460001	c3y_0114001_2	-0.4092	0.5553	-0.737	0.4611	0.0337	0.0056	0.0452	0.0042	5.38095	0.591549	0.0471232051817567	71648	61862	55657
mt2b_0460001	c3y_0114001_3	NA	NA	NA	NA	-0.0049	0.0049	0.0452	-0.0047	5.38095	-0.783333	NA	71648	61862	55657
mt2b_0460001	c3y_0114501_2	NA	NA	NA	NA	0.0086	0.0054	0.0452	-0.0038	5.38095	-0.666667	NA	71648	61862	55657
mt2b_0460001	c3y_0115001_2	-0.0546	0.176	-0.3102	0.7564	0.0383	0.0058	0.0452	0.0175	5.38095	2.46479	0.0488864918014295	71648	61862	55657
mt2b_0460001	c3y_0115001_3	-0.0134	0.6155	-0.0217	0.9827	0.0121	0.0054	0.0452	0.0016	5.38095	0.231884	0.0149409090280595	71648	61862	55657
mt2b_0460001	c3y_0280201b	0.0732	0.2979	0.2457	0.8059	0.0085	0.0051	0.0452	0.0051	5.38095	0.689189	0.00928600501760995	71648	61919	55713
mt2b_0460001	c3y_0280301b	NA	NA	NA	NA	0.0041	0.005	0.0452	-0.0041	5.38095	-0.602941	NA	71648	49042	43695
mt2b_0460001	c3y_0280501b	-0.0069	0.2291	-0.03	0.9761	0.0074	0.0049	0.0452	0.0089	5.38095	1.27143	0.00940214836736512	71648	59809	53777
mt2b_0460001	c3y_0280601b	-0.2843	0.3114	-0.9131	0.3612	0.0172	0.005	0.0452	0.0065	5.38095	0.866667	0.0265008099833933	71648	59805	53774
mt2b_0460001	c3y_0280901b	NA	NA	NA	NA	0.0227	0.0049	0.0452	-0.0038	5.38095	-0.520548	NA	71648	59634	53632
mt2b_0460001	c3y_0600101_1	NA	NA	NA	NA	-0.0129	0.0054	0.0452	-0.01	5.38095	-1.5625	NA	71648	61411	55265
mt2b_0460001	c3y_0600101_2	NA	NA	NA	NA	NA	NA	0.0452	0.001	5.38095	0.15625	NA	71648	61700	55514
mt2b_0460001	c3y_0600101_3	NA	NA	NA	NA	0.0086	0.0054	0.0452	-0.0012	5.38095	-0.181818	NA	71648	61760	55563
mt2b_0460001	c3y_0600101_4	NA	NA	NA	NA	0.0154	0.0055	0.0452	-0.0052	5.38095	-0.787879	NA	71648	61540	55374
mt2b_0460001	c3y_asq_total	0.0411	0.0987	0.4166	0.6769	-0.0086	0.0053	0.0452	0.0674	5.38095	8.53165	-0.0136146368254209	71648	58597	52675
mt2b_0460001	c3y_bed_time	0.0563	0.1342	0.4195	0.6749	-0.0154	0.005	0.0452	0.0309	5.38095	4.29167	-0.0201265717327773	71648	71026	63663
mt2b_0460001	c3y_bmi	-0.137	0.0653	-2.0979	0.0359	-0.0218	0.0056	0.0452	0.2654	5.38095	15.7976	-0.00965369778649171	71648	77614	70405
mt2b_0460001	c3y_nap_count	0.2036	0.1596	1.2762	0.2019	-0.0181	0.0049	0.0452	0.0206	5.38095	3.12121	-0.0273858113413271	71648	71094	63730
mt2b_0460001	c3y_night_wake_up_count	0.0291	0.152	0.1914	0.8482	-0.0075	0.0052	0.0452	0.0214	5.38095	2.77922	-0.00963041852020078	71648	71026	63663
mt2b_0460001	c3y_sleep_time_day	0.159	0.1527	1.0417	0.2975	-0.0164	0.0049	0.0452	0.0233	5.38095	3.32857	-0.0243858709016971	71648	70924	63574
mt2b_0460001	c3y_sleep_time_night	-0.1108	0.1254	-0.8841	0.3766	0.0295	0.005	0.0452	0.0351	5.38095	4.94366	0.0390170392699605	71648	71094	63730
mt2b_0460001	c3y_total_sleep_time	0.1343	0.1868	0.719	0.4721	0.0027	0.0049	0.0452	0.0118	5.38095	1.84375	-7.62975291097874e-05	71648	70924	63574
mt2b_0460001	c3y_wake_up_time	-0.0131	0.0807	-0.1629	0.8706	0.0172	0.0046	0.0452	0.0777	5.38095	9.03488	0.0213653675598231	71648	71026	63663
mt2b_0460001	c4y_0042102b	0.0117	0.1076	0.1087	0.9135	0.0046	0.0051	0.0452	0.0495	5.38095	5.625	0.00529679581605095	71648	59801	53774
mt2b_0460001	c4y_0060301b	0.2898	0.7757	0.3737	0.7087	0.0085	0.005	0.0452	0.0017	5.38095	0.261538	0.00800123052883243	71648	59733	53716
mt2b_0460001	c4y_0070001_3	-0.0886	0.203	-0.4364	0.6626	0.0041	0.0044	0.0452	0.0123	5.38095	1.5375	0.00721130678740076	71648	61614	55437
mt2b_0460001	c4y_0070501_3	-0.4253	0.6255	-0.6799	0.4966	-0.0038	0.0051	0.0452	0.0028	5.38095	0.444444	0.0002153270854546	71648	61048	54939
mt2b_0460001	c4y_0073501_2	0.0474	0.1431	0.3314	0.7403	0.0035	0.0053	0.0452	0.0278	5.38095	3.97143	0.00261068442855319	71648	61589	55416
mt2b_0460001	c4y_0073501_3	NA	NA	NA	NA	0.0085	0.0048	0.0452	-0.0024	5.38095	-0.347826	NA	71648	61610	55428
mt2b_0460001	c4y_0074001_2	-0.438	0.3023	-1.4492	0.1473	0.0251	0.0053	0.0452	0.0094	5.38095	1.25333	0.0402286944110788	71648	61560	55389
mt2b_0460001	c4y_0075001_2	-0.0383	0.4864	-0.0786	0.9373	0.0196	0.0054	0.0452	0.0023	5.38095	0.315068	0.0244770322965232	71648	61568	55396
mt2b_0460001	c4y_0075001_3	NA	NA	NA	NA	NA	NA	0.0452	0.0017	5.38095	0.257576	NA	71648	61675	55495
mt2b_0460001	c4y_0075501_2	-0.0957	0.6081	-0.1573	0.875	0.0181	0.0052	0.0452	0.0019	5.38095	0.253333	0.0249669280471341	71648	52611	47316
mt2b_0460001	c4y_0075501_3	-0.3887	0.3002	-1.2947	0.1954	0.0185	0.0048	0.0452	0.008	5.38095	1.17647	0.0328884763412266	71648	49932	44951
mt2b_0460001	c4y_0310401b	NA	NA	NA	NA	-0.0167	0.0049	0.0452	-0.0049	5.38095	-0.544444	NA	71648	58159	52243
mt2b_0460001	c4y_0310901b	-0.079	0.2179	-0.3627	0.7168	0.009	0.0055	0.0452	0.0128	5.38095	1.52381	0.013409876807681	71648	58174	52257
mt2b_0460001	c4y_0490001_1	-0.1836	0.2284	-0.804	0.4214	-0.0021	0.0052	0.0452	0.0125	5.38095	1.66667	0.00160101072374169	71648	49370	44455
mt2b_0460001	c4y_0490001_2	0.4104	0.3012	1.3624	0.1731	-0.0062	0.0055	0.0452	0.0097	5.38095	1.34722	-0.0172664336728322	71648	50549	45523
mt2b_0460001	c4y_0490001_3	-0.9658	4.4298	-0.218	0.8274	0.0168	0.005	0.0452	0.0014	5.38095	0.208955	0.028487315113308	71648	61622	55444
mt2b_0460001	c4y_asq_acomu	-0.1087	0.1081	-1.0053	0.3147	0.0022	0.0057	0.0452	0.058	5.38095	6.59091	0.00861564835366733	71648	63210	56828
mt2b_0460001	c4y_asq_bgm	-0.0046	0.1094	-0.0418	0.9667	-0.008	0.0056	0.0452	0.0502	5.38095	6.12195	-0.00971823702781081	71648	63210	56828
mt2b_0460001	c4y_asq_cfm	0.0221	0.1025	0.2152	0.8296	-0.0086	0.0053	0.0452	0.0527	5.38095	6.3494	-0.0120457602199115	71648	60769	54683
mt2b_0460001	c4y_asq_dproblem	0.1118	0.1234	0.9063	0.3648	-0.0064	0.0051	0.0452	0.0419	5.38095	5.2375	-0.0130428740478581	71648	62609	56331
mt2b_0460001	c4y_asq_epersonal	0.0445	0.1452	0.3065	0.7592	-0.0117	0.0057	0.0452	0.0279	5.38095	3.44444	-0.0161931625491948	71648	61586	55433
mt2b_0460001	c4y_asq_total	0.0507	0.1057	0.4796	0.6315	-0.0067	0.0054	0.0452	0.0553	5.38095	6.28409	-0.0113618109152519	71648	58376	52484
mt2b_0460001	c4y_bmi	-0.0956	0.0631	-1.5145	0.1299	-0.0084	0.006	0.0452	0.2773	5.38095	16.7048	0.00217390663015172	71648	77614	70405
mt2b_0460001	c6m_0010201_1	0.2221	0.1865	1.1907	0.2338	0.0032	0.0051	0.0452	0.0218	5.38095	1.87931	-0.00329285611812985	71648	63210	56828
mt2b_0460001	c6m_0010201_2	-0.2562	0.2256	-1.1357	0.2561	0.0154	0.0049	0.0452	0.016	5.38095	1.64948	0.025922913714916	71648	63210	56828
mt2b_0460001	c6m_0010201_3	0.2917	0.5355	0.5448	0.5859	-0.0122	0.0046	0.0452	0.0042	5.38095	0.466667	-0.0190880188374737	71648	61862	55657
mt2b_0460001	c6m_0010201_5	-0.0267	0.1584	-0.1683	0.8664	-0.0159	0.0054	0.0452	0.0312	5.38095	2.88889	-0.0187325518024159	71648	61862	55657
mt2b_0460001	c6m_0020001_1	-0.1189	0.1897	-0.627	0.5307	0.0286	0.0057	0.0452	0.0142	5.38095	1.97222	0.0383670979430195	71648	61862	55657
mt2b_0460001	c6m_0020001_2	-0.4898	0.7467	-0.656	0.5118	-0.0166	0.0051	0.0452	0.0029	5.38095	0.467742	-0.0150083575860692	71648	59247	53405
mt2b_0460001	c6m_0020001_3	0.421	0.2214	1.902	0.0572	-0.016	0.0054	0.0452	0.0132	5.38095	1.97015	-0.0303113014511398	71648	61862	55657
mt2b_0460001	c6m_0040108b	NA	NA	NA	NA	-0.0078	0.0052	0.0452	-0.0074	5.38095	-0.795699	NA	71648	59228	53287
mt2b_0460001	c6m_0040109b	NA	NA	NA	NA	NA	NA	0.0452	3e-04	5.38095	0.0333333	NA	71648	61699	55514
mt2b_0460001	c6m_0040110b	0.4268	0.1952	2.1866	0.0288	-0.0047	0.005	0.0452	0.0225	5.38095	2.29592	-0.0199146446127185	71648	61717	55529
mt2b_0460001	c6m_0040111b	0.7598	0.7061	1.0762	0.2818	-0.0075	0.0045	0.0452	0.0059	5.38095	0.641304	-0.0219826115224445	71648	61329	55186
mt2b_0460001	c6m_0070103_checked	-0.0775	0.0655	-1.1837	0.2365	-0.0025	0.0057	0.0452	0.2189	5.38095	12.3672	0.00556130681800191	71648	65763	59048
mt2b_0460001	c6m_0090001b	0.0764	0.3351	0.228	0.8197	-0.0134	0.0049	0.0452	0.0033	5.38095	0.611111	-0.0174598977676063	71648	61302	55161
mt2b_0460001	c6m_0170001_1	0.2928	0.316	0.9266	0.3542	-0.0158	0.0055	0.0452	0.0062	5.38095	1.05085	-0.0244338418932163	71648	61862	55657
mt2b_0460001	c6m_0170001_2	-0.2235	0.225	-0.993	0.3207	0.0158	0.0054	0.0452	0.0098	5.38095	1.66102	0.0242749326970586	71648	61862	55657
mt2b_0460001	c6m_0180001_1	0.1611	0.1101	1.4631	0.1434	-0.0132	0.0058	0.0452	0.0403	5.38095	5.30263	-0.0236774842084982	71648	61862	55657
mt2b_0460001	c6m_0180001_2	-0.2204	0.175	-1.2596	0.2078	0.0103	0.0055	0.0452	0.0164	5.38095	2.44776	0.0189056150591977	71648	61862	55657
mt2b_0460001	c6m_0180001_3	-0.0928	0.1461	-0.6355	0.5251	0.0067	0.0056	0.0452	0.0213	5.38095	3.13235	0.0112693340882912	71648	61862	55657
mt2b_0460001	c6m_0220001_1	-0.086	0.3023	-0.2844	0.7761	0.0124	0.0051	0.0452	0.0043	5.38095	0.796296	0.0164419696000352	71648	61862	55657
mt2b_0460001	c6m_0380001_1	0.1185	0.3585	0.3306	0.7409	-0.0101	0.0053	0.0452	0.003	5.38095	0.566038	-0.0137969083834049	71648	61862	55657
mt2b_0460001	c6m_asq_total	0.0109	0.0881	0.1241	0.9012	0.0314	0.0056	0.0452	0.0766	5.38095	9.34146	0.0402876120392332	71648	59091	53109
mt2b_0460001	c6m_bed_time	-0.3461	0.1561	-2.2173	0.0266	-0.0018	0.0052	0.0452	0.0177	5.38095	2.85484	0.008000012894556	71648	69223	62085
mt2b_0460001	c6m_bmi	-0.0688	0.0543	-1.2675	0.205	-0.0104	0.0062	0.0452	0.2613	5.38095	18.2727	-0.00581494820714007	71648	62765	56423
mt2b_0460001	c6m_nap_count	-0.2006	0.1648	-1.2171	0.2236	-8e-04	0.0056	0.0452	0.0172	5.38095	3.07143	0.00483785712790027	71648	69328	62176
mt2b_0460001	c6m_night_wake_up_count	-0.1203	0.1443	-0.8337	0.4044	-0.0042	0.0051	0.0452	0.0195	5.38095	3.36207	-0.00122918914189804	71648	69328	62176
mt2b_0460001	c6m_sleep_time_day	0.1383	0.1435	0.9639	0.3351	-0.0171	0.0056	0.0452	0.0205	5.38095	3.53448	-0.024376856310182	71648	69461	62297
mt2b_0460001	c6m_sleep_time_night	0.3526	0.1635	2.1571	0.031	0.0049	0.0055	0.0452	0.0187	5.38095	2.92188	-0.00485796538616308	71648	69461	62297
mt2b_0460001	c6m_total_sleep_time	0.3454	0.1937	1.7832	0.0746	-0.012	0.0055	0.0452	0.0138	5.38095	2.3	-0.0228936746171879	71648	69461	62297
mt2b_0460001	c6m_wake_up_time	0.1619	0.1044	1.5507	0.121	-0.0037	0.0052	0.0452	0.0394	5.38095	5.9697	-0.0115150541512005	71648	69258	62121
mt2b_0460001	c_hospital_kikan	-0.199	0.1687	-1.1799	0.2381	0.0112	0.0054	0.0452	0.0146	5.38095	2.51724	0.0187173595443519	71648	65550	58846
mt2b_0460001	childcare_facility_daycare_time_3y	-0.426	0.3633	-1.1727	0.2409	-0.0421	0.0054	0.0452	0.0083	5.38095	0.783019	-0.0378674411296052	71648	78062	69813
mt2b_0460001	childcare_facility_daycare_time_4y	NA	NA	NA	NA	NA	NA	0.0452	5e-04	5.38095	0.0694444	NA	71648	78062	69813
mt2b_0460001	childcare_facility_starting_age	-0.29	0.2809	-1.0324	0.3019	0.0547	0.0048	0.0452	0.0107	5.38095	0.972727	0.0874135304929294	71648	43650	38929
mt2b_0460001	constipation_3y	0.2136	0.1357	1.5734	0.1156	-0.0076	0.0057	0.0452	0.028	5.38095	3.94366	-0.0174268583664576	71648	60590	54491
mt2b_0460001	constipation_4y	0.1303	0.1316	0.9903	0.3221	0.0069	0.0053	0.0452	0.0332	5.38095	4.61111	0.0034134429575626	71648	60807	54693
mt2b_0460001	constipation_cum_4y	0.0911	0.1169	0.7797	0.4356	0.0013	0.0055	0.0452	0.0485	5.38095	5.98765	-0.0028030925809023	71648	58807	52951
mt2b_0460001	constipation_severity_3y	0.1346	0.1058	1.2716	0.2035	-0.0068	0.005	0.0452	0.0363	5.38095	4.65385	-0.014368845731865	71648	58965	53053
mt2b_0460001	constipation_severity_4y	0.2471	0.1391	1.7768	0.0756	0.0087	0.0056	0.0452	0.0324	5.38095	4.37838	0.00118746111006175	71648	59497	53600
mt2b_0460001	dr0m_0020701_1	0.0706	0.2135	0.3308	0.7408	-0.0104	0.0057	0.0452	0.0087	5.38095	1.58182	-0.0178725730193199	71648	36752	33380
mt2b_0460001	dr0m_0020701_3	-0.0208	0.1774	-0.117	0.9069	0.0089	0.0055	0.0452	0.0126	5.38095	2.29091	0.0113659778483436	71648	63210	56828
mt2b_0460001	dr0m_bmi	-0.2687	0.0717	-3.749	2e-04	-0.052	0.0056	0.0452	0.1436	5.38095	13.0545	-0.0468580805901201	71648	58487	52580
mt2b_0460001	dr1m_0040501b	0.0155	0.2112	0.0734	0.9415	-0.0066	0.0052	0.0452	0.009	5.38095	1.8	-0.00855458809536845	71648	60142	54097
mt2b_0460001	dr1m_bmi	-0.1225	0.0908	-1.3485	0.1775	-0.0372	0.0054	0.0452	0.1023	5.38095	10.7684	-0.0404591230894376	71648	58518	52607
mt2b_0460001	egg_allergy_1hy	-0.0252	0.1664	-0.1515	0.8796	0.0054	0.0053	0.0452	0.0172	5.38095	2.6875	0.0112179686103386	71648	20259	20241
mt2b_0460001	egg_allergy_2y	-0.0259	0.1347	-0.1924	0.8474	5e-04	0.0049	0.0452	0.024	5.38095	3.80952	0.001858594590331	71648	20259	20241
mt2b_0460001	egg_allergy_3y	0.009	0.1334	0.0672	0.9465	0.002	0.005	0.0452	0.0306	5.38095	4.56716	0.00199011233436425	71648	69375	62687
mt2b_0460001	egg_allergy_4y	-0.0998	0.1404	-0.7112	0.477	0.0063	0.0046	0.0452	0.0247	5.38095	3.38356	0.0103704621216235	71648	77614	70405
mt2b_0460001	egg_allergy_cum_4y	-0.111	0.1281	-0.866	0.3865	0.0044	0.0049	0.0452	0.0351	5.38095	4.28049	0.00921361313497927	71648	70951	70939
mt2b_0460001	egg_allergy_score_until_4yo	-0.0166	0.0952	-0.1747	0.8613	0.0025	0.0045	0.0452	0.0558	5.38095	5.58	0.00583401884421122	71648	20259	20241
mt2b_0460001	egg_allergy_score_until_4yo_positive	-0.0028	0.0987	-0.0286	0.9772	8e-04	0.0045	0.0452	0.052	5.38095	5.14851	0.00172541853911321	71648	20259	20241
mt2b_0460001	exclusive_breastfeeding_1y	-0.0026	0.1395	-0.0185	0.9852	0.0302	0.0059	0.0452	0.0262	5.38095	3.9697	0.0336848684813054	71648	77807	69613
mt2b_0460001	febrile_convulsion_cum_4y	-0.0598	0.0865	-0.6919	0.489	0.0104	0.0054	0.0452	0.0888	5.38095	8.07273	0.0159051674109237	71648	79705	71144
mt2b_0460001	feeding_type_yesterday_breast_feeding_count_1m	-0.0084	0.1507	-0.0559	0.9554	0.0149	0.005	0.0452	0.0168	5.38095	2.84746	0.0175885621781148	71648	70019	62781
mt2b_0460001	feeding_type_yesterday_formula_feeding_count_1m	0.2897	0.3663	0.7907	0.4291	0.0062	0.0052	0.0452	0.0086	5.38095	0.754386	0.00131875112313969	71648	70019	62781
mt2b_0460001	fever_count_cum_2hy	0.0639	0.1074	0.5947	0.5521	-0.0435	0.0057	0.0452	0.0463	5.38095	5.38372	-0.0524682785753181	71648	76319	68230
mt2b_0460001	fever_count_cum_2y	0.0865	0.1175	0.736	0.4617	-0.0503	0.0055	0.0452	0.036	5.38095	4.44444	-0.0668951652179441	71648	60838	54720
mt2b_0460001	fever_over_39c_count_cum_2hy	0.0685	0.1169	0.5859	0.558	-0.0254	0.0054	0.0452	0.0364	5.38095	4.08989	-0.0348390675621689	71648	60884	54754
mt2b_0460001	fever_over_39c_count_cum_2y	0.1305	0.1264	1.0328	0.3017	-0.033	0.0057	0.0452	0.0302	5.38095	3.82278	-0.0464004854714363	71648	60809	54690
mt2b_0460001	first_vaccination_bcg	0.366	0.3808	0.9611	0.3365	-0.0466	0.0058	0.0452	0.0051	5.38095	0.822581	-0.0641931553597929	71648	59039	53164
mt2b_0460001	first_vaccination_dpt	NA	NA	NA	NA	NA	NA	0.0452	0.0012	5.38095	0.193548	NA	71648	59039	53165
mt2b_0460001	first_vaccination_haemophilus_b_influenzae	NA	NA	NA	NA	NA	NA	0.0452	8e-04	5.38095	0.135593	NA	71648	79056	70586
mt2b_0460001	first_vaccination_hbv	-0.1237	0.1767	-0.7001	0.4838	0.0295	0.0052	0.0452	0.015	5.38095	2.63158	0.0359476831780228	71648	77807	69613
mt2b_0460001	first_vaccination_pneumococcus	NA	NA	NA	NA	0.0384	0.0052	0.0452	-0.0025	5.38095	-0.403226	NA	71648	79056	70586
mt2b_0460001	first_vaccination_polio	NA	NA	NA	NA	-0.004	0.0051	0.0452	-0.0064	5.38095	-1.12281	NA	71648	58931	53076
mt2b_0460001	first_vaccination_rotavirus	-0.466	0.3496	-1.3331	0.1825	0.0427	0.0055	0.0452	0.0073	5.38095	1.17742	0.0623142422750231	71648	59117	53235
mt2b_0460001	fish_allergy_score_until_4yo_positive	-0.1164	0.2218	-0.5247	0.5998	-4e-04	0.0044	0.0452	0.0081	5.38095	1.55769	0.00151490937280789	71648	20256	20238
mt2b_0460001	food_allergy_cum_4y	-0.0449	0.103	-0.436	0.6629	1e-04	0.0049	0.0452	0.0458	5.38095	4.77083	0.00225157229797184	71648	79705	71144
mt2b_0460001	food_allergy_cum_count_until_4yo	-0.1372	0.1119	-1.2258	0.2203	0.0066	0.005	0.0452	0.0447	5.38095	4.96667	0.0133698142923485	71648	71685	71647
mt2b_0460001	food_allergy_egg_feeding_status_case_combined_1yh	-0.0572	0.1192	-0.4799	0.6313	3e-04	0.0053	0.0452	0.0402	5.38095	4.46667	0.00286113589323654	71648	71426	71369
mt2b_0460001	food_allergy_egg_feeding_status_case_combined_2y	0.0377	0.1167	0.3234	0.7464	-0.0019	0.0046	0.0452	0.0343	5.38095	4.34177	-0.00352923474092235	71648	71426	71369
mt2b_0460001	food_allergy_egg_feeding_status_case_combined_3y	0.1018	0.155	0.6571	0.5111	0.0016	0.005	0.0452	0.0219	5.38095	2.60714	-0.00165863165178484	71648	71648	71648
mt2b_0460001	food_allergy_egg_feeding_status_case_combined_4y	-0.1282	0.1996	-0.6425	0.5206	0.0052	0.0048	0.0452	0.0133	5.38095	1.77333	0.00888571950058105	71648	78277	71045
mt2b_0460001	food_allergy_fish_feeding_status_case_combined_1yh	NA	NA	NA	NA	-0.0012	0.0048	0.0452	-0.0077	5.38095	-1.30508	NA	71648	71426	71369
mt2b_0460001	food_allergy_fish_feeding_status_case_combined_2y	-0.3389	0.5287	-0.641	0.5215	6e-04	0.0052	0.0452	0.0034	5.38095	0.53125	0.00492197244484246	71648	71648	71648
mt2b_0460001	food_allergy_fish_feeding_status_case_combined_3y	NA	NA	NA	NA	-0.0033	0.0045	0.0452	-0.0118	5.38095	-2.40816	NA	71648	71648	71648
mt2b_0460001	food_allergy_fruit_feeding_status_case_combined_1yh	-0.1361	0.2222	-0.6125	0.5402	0.0144	0.0053	0.0452	0.0068	5.38095	1.21429	0.0172722905903321	71648	71426	71369
mt2b_0460001	food_allergy_fruit_feeding_status_case_combined_2y	-0.5465	4.4716	-0.1222	0.9027	0.0134	0.0048	0.0452	0.002	5.38095	0.3125	0.019050199389647	71648	71648	71648
mt2b_0460001	food_allergy_fruit_feeding_status_case_combined_3y	NA	NA	NA	NA	0.0047	0.0047	0.0452	-7e-04	5.38095	-0.107692	NA	71648	71479	70974
mt2b_0460001	food_allergy_milk_feeding_status_case_combined_1yh	-0.1279	0.2016	-0.6345	0.5258	0.0026	0.0055	0.0452	0.0113	5.38095	1.82258	0.00565731261782184	71648	71426	71369
mt2b_0460001	food_allergy_milk_feeding_status_case_combined_2y	-0.113	0.1766	-0.6398	0.5223	0.004	0.0056	0.0452	0.0185	5.38095	2.84615	0.00751715937984792	71648	71426	71369
mt2b_0460001	food_allergy_milk_feeding_status_case_combined_3y	-0.0606	0.2168	-0.2798	0.7797	0.0042	0.0053	0.0452	0.0097	5.38095	1.49231	0.00562434687220072	71648	71653	71648
mt2b_0460001	food_allergy_milk_feeding_status_case_combined_4y	-0.3521	0.2885	-1.2202	0.2224	3e-04	0.0055	0.0452	0.0075	5.38095	1.10294	0.006984394640295	71648	78277	71045
mt2b_0460001	food_allergy_non_peanuts_nuts_feeding_status_case_combined_4y	-0.2039	0.2772	-0.7354	0.4621	0.0273	0.0052	0.0452	0.0075	5.38095	0.9375	0.0334670458504712	71648	78466	71013
mt2b_0460001	food_allergy_nuts_feeding_status_case_combined_1yh	-0.1192	0.1293	-0.9221	0.3565	0.0358	0.0059	0.0452	0.0278	5.38095	3.97143	0.0416307881026905	71648	71426	71369
mt2b_0460001	food_allergy_nuts_feeding_status_case_combined_2y	-0.313	0.1571	-1.9926	0.0463	0.0472	0.005	0.0452	0.0206	5.38095	2.98551	0.0586863339789169	71648	71648	71648
mt2b_0460001	food_allergy_nuts_feeding_status_case_combined_3y	-0.0334	0.1562	-0.2136	0.8308	0.0404	0.0057	0.0452	0.0233	5.38095	2.94937	0.045221568789756	71648	78277	71045
mt2b_0460001	food_allergy_peanuts_feeding_status_case_combined_4y	-0.0371	0.2765	-0.1341	0.8933	0.0233	0.0054	0.0452	0.0073	5.38095	1.01389	0.0259616535171372	71648	78466	71013
mt2b_0460001	food_allergy_score_cum_count_until_4yo	-0.0767	0.0898	-0.8535	0.3934	0.0066	0.0049	0.0452	0.064	5.38095	6.09524	0.0113616987064646	71648	71426	71369
mt2b_0460001	food_allergy_sesame_feeding_status_case_combined_1yh	-0.2984	0.2647	-1.1272	0.2597	0.0278	0.0051	0.0452	0.0083	5.38095	1.22059	0.0345760879351584	71648	71426	71369
mt2b_0460001	food_allergy_sesame_feeding_status_case_combined_2y	NA	NA	NA	NA	0.0143	0.005	0.0452	-0.0116	5.38095	-2	NA	71648	71648	71648
mt2b_0460001	food_allergy_sesame_feeding_status_case_combined_3y	-0.7053	0.831	-0.8488	0.396	0.015	0.0054	0.0452	0.0033	5.38095	0.540984	0.0250383548804091	71648	78277	71045
mt2b_0460001	food_allergy_shellfish_feeding_status_case_combined_1yh	0.1258	0.1332	0.9439	0.3452	0.0296	0.0055	0.0452	0.0297	5.38095	4.30435	0.0260362859910084	71648	71426	71369
mt2b_0460001	food_allergy_shellfish_feeding_status_case_combined_2y	-0.1218	0.2012	-0.6055	0.5449	0.0229	0.0052	0.0452	0.0117	5.38095	1.82812	0.0264575130222188	71648	71648	71648
mt2b_0460001	food_allergy_shellfish_feeding_status_case_combined_3y	-0.3925	0.7258	-0.5408	0.5887	0.0134	0.0051	0.0452	0.0023	5.38095	0.338235	0.0179440327809331	71648	71475	70970
mt2b_0460001	food_allergy_shellfish_feeding_status_case_combined_4y	-0.2038	0.1504	-1.3553	0.1753	0.0091	0.0055	0.0452	0.0249	5.38095	3.32	0.017027224854174	71648	78277	71045
mt2b_0460001	food_allergy_soba_feeding_status_case_combined_1yh	-0.0685	0.1378	-0.4972	0.6191	0.036	0.0053	0.0452	0.0249	5.38095	3.95238	0.0397791312891755	71648	71426	71369
mt2b_0460001	food_allergy_soba_feeding_status_case_combined_2y	-0.3309	0.1887	-1.754	0.0794	0.042	0.0054	0.0452	0.0143	5.38095	2.2	0.0519650250655237	71648	71648	71648
mt2b_0460001	food_allergy_soba_feeding_status_case_combined_3y	-0.2751	0.3921	-0.7015	0.483	0.0298	0.0056	0.0452	0.0059	5.38095	0.819444	0.0368538488414028	71648	78277	71045
mt2b_0460001	food_allergy_soba_feeding_status_case_combined_4y	-0.475	0.311	-1.5274	0.1267	0.0266	0.0056	0.0452	0.0094	5.38095	1.32394	0.0388993780208832	71648	78270	71040
mt2b_0460001	food_allergy_wheat_feeding_status_case_combined_1yh	0.0127	0.2163	0.0586	0.9533	0.0023	0.0047	0.0452	0.008	5.38095	1.45455	0.00212069837108487	71648	71426	71369
mt2b_0460001	fruit_allergy_score_until_4yo_positive	-0.3425	0.21	-1.6306	0.103	0.0023	0.0049	0.0452	0.0137	5.38095	2.20968	0.0111533911546947	71648	71680	71647
mt2b_0460001	ft1b_0080001	-0.0293	0.139	-0.2105	0.8333	-0.0014	0.0048	0.0452	0.0438	5.38095	3.68067	-0.000338871286579638	71648	65763	59048
mt2b_0460001	ft1b_0400001	0.0598	0.1279	0.4676	0.6401	0.004	0.0053	0.0452	0.0545	5.38095	4.12879	0.00177017396249812	71648	65763	59048
mt2b_0460001	ft1b_0410001	0.0343	0.1241	0.2764	0.7822	0.0083	0.0053	0.0452	0.0599	5.38095	3.94079	0.008300302197431	71648	65763	59048
mt2b_0460001	ft1b_0420001	-0.0196	0.1267	-0.1548	0.877	0.0114	0.0054	0.0452	0.0544	5.38095	3.62667	0.0149699134157705	71648	65763	59048
mt2b_0460001	ft1b_0430001	-0.0196	0.1315	-0.1491	0.8815	0.0025	0.0052	0.0452	0.0461	5.38095	3.17931	0.0039827227105233	71648	65763	59048
mt2b_0460001	ft1b_0440001	0.0322	0.1504	0.214	0.8306	0.018	0.0055	0.0452	0.053	5.38095	4.24	0.0203479674006738	71648	65763	59048
mt2b_0460001	ft1b_0450001	-0.1277	0.1493	-0.8549	0.3926	0.0139	0.0053	0.0452	0.0486	5.38095	4.58491	0.0232740500330098	71648	65460	58771
mt2b_0460001	ft1b_0460001	0.1645	0.1342	1.2262	0.2201	0.0431	0.005	0.0452	0.0516	5.38095	4.96154	0.0445759593195492	71648	65098	58446
mt2b_0460001	ft1b_0470001b	NA	NA	NA	NA	-0.0275	0.0051	0.0452	-0.0046	5.38095	-0.479167	NA	71648	56035	50348
mt2b_0460001	ft1b_0480001	0.0742	0.1629	0.4556	0.6487	0.0132	0.0052	0.0452	0.0568	5.38095	3.44242	0.0122079872137429	71648	65763	59048
mt2b_0460001	gastroenteritis_cum_2y	0.0113	0.2494	0.0451	0.964	-0.0212	0.0051	0.0452	0.0158	5.38095	2.07895	-0.0318291727645368	71648	40824	37527
mt2b_0460001	hand_foot_and_mouth_disease_cum_2y	NA	NA	NA	NA	-0.019	0.0052	0.0452	-6e-04	5.38095	-0.0810811	NA	71648	40817	37521
mt2b_0460001	hba1c_ngsp_early	-0.0459	0.0997	-0.4606	0.6451	-0.0112	0.0053	0.0452	0.0558	5.38095	6.2	-0.0111103412256703	71648	67682	60675
mt2b_0460001	herpangina_cum_2y	0.1681	0.2333	0.7204	0.4713	-0.0095	0.0055	0.0452	0.0091	5.38095	1.26389	-0.0175816813875706	71648	40817	37521
mt2b_0460001	hsv_infection_cum_2y	-0.6614	0.8717	-0.7588	0.448	-0.0015	0.0052	0.0452	0.0026	5.38095	0.472727	0.00513194245575501	71648	40817	37521
mt2b_0460001	influenza_viral_infections_cum_4y	0.1826	0.1443	1.2659	0.2055	-0.0223	0.0056	0.0452	0.0286	5.38095	3.91781	-0.0349793229730239	71648	59758	53800
mt2b_0460001	intellectual_and_developmental_disability_including_language_delay_cum_4y	NA	NA	NA	NA	NA	NA	0.0452	2e-04	5.38095	0.030303	NA	71648	39019	35062
mt2b_0460001	isacc_modified_current_runny_nose_autumn_2y	-0.7429	2.6516	-0.2802	0.7793	0.0014	0.0057	0.0452	0.0014	5.38095	0.237288	0.00767075422002922	71648	69945	62708
mt2b_0460001	isacc_modified_current_runny_nose_autumn_3y	0.0332	0.337	0.0985	0.9215	-0.0059	0.0053	0.0452	0.0039	5.38095	0.590909	-0.00737446193019914	71648	68095	61044
mt2b_0460001	isacc_modified_current_runny_nose_autumn_4y	NA	NA	NA	NA	-0.0034	0.0054	0.0452	-0.0066	5.38095	-1.06452	NA	71648	67613	60622
mt2b_0460001	isacc_modified_current_runny_nose_nonpollen_season_2y	NA	NA	NA	NA	NA	NA	0.0452	5e-04	5.38095	0.0746269	NA	71648	70403	63138
mt2b_0460001	isacc_modified_current_runny_nose_nonpollen_season_3y	NA	NA	NA	NA	-0.001	0.0049	0.0452	-0.0024	5.38095	-0.393443	NA	71648	67753	60735
mt2b_0460001	isacc_modified_current_runny_nose_nonpollen_season_4y	NA	NA	NA	NA	NA	NA	0.0452	0.001	5.38095	0.149254	NA	71648	67669	60667
mt2b_0460001	isacc_modified_current_runny_nose_pollen_season_2y	NA	NA	NA	NA	NA	NA	0.0452	6e-04	5.38095	0.0983607	NA	71648	70403	63138
mt2b_0460001	isacc_modified_current_runny_nose_pollen_season_3y	0.0149	0.2764	0.0538	0.9571	0.0041	0.0051	0.0452	0.0055	5.38095	0.833333	0.00458563516965093	71648	67753	60735
mt2b_0460001	isacc_modified_current_runny_nose_pollen_season_4y	0.1655	0.2033	0.8144	0.4154	0.0043	0.005	0.0452	0.0103	5.38095	1.43056	0.00140349174958551	71648	67669	60667
mt2b_0460001	isacc_modified_current_runny_nose_spring_2y	-0.5682	1.1433	-0.497	0.6192	0.0047	0.0058	0.0452	0.0019	5.38095	0.301587	0.0108290703915018	71648	69945	62708
mt2b_0460001	isacc_modified_current_runny_nose_spring_3y	-0.0645	0.3625	-0.178	0.8587	0.0039	0.0051	0.0452	0.0027	5.38095	0.428571	0.00522595120474517	71648	70403	63138
mt2b_0460001	isacc_modified_current_runny_nose_spring_4y	0.2875	0.229	1.2551	0.2094	0.0045	0.0051	0.0452	0.0091	5.38095	1.28169	-0.000685240004703354	71648	67701	60688
mt2b_0460001	isacc_modified_current_runny_nose_summer_2y	NA	NA	NA	NA	-0.0072	0.0049	0.0452	-7e-04	5.38095	-0.118644	NA	71648	69945	62708
mt2b_0460001	isacc_modified_current_runny_nose_summer_3y	-0.316	0.6685	-0.4728	0.6364	-0.0053	0.0049	0.0452	0.0024	5.38095	0.358209	-0.00284150194762683	71648	68095	61044
mt2b_0460001	isacc_modified_current_runny_nose_summer_4y	NA	NA	NA	NA	-0.0097	0.005	0.0452	-3e-04	5.38095	-0.0379747	NA	71648	67637	60639
mt2b_0460001	isacc_modified_current_runny_nose_winter_2y	-0.2833	0.3781	-0.7492	0.4537	0.0029	0.0056	0.0452	0.0049	5.38095	0.742424	0.00767206796724175	71648	70403	63138
mt2b_0460001	isacc_modified_current_runny_nose_winter_3y	NA	NA	NA	NA	0.0069	0.0054	0.0452	-9e-04	5.38095	-0.160714	NA	71648	67753	60735
mt2b_0460001	isacc_modified_current_runny_nose_winter_4y	NA	NA	NA	NA	0.0101	0.0054	0.0452	-0.0038	5.38095	-0.535211	NA	71648	67613	60622
mt2b_0460001	kawasaki_disease_cum_4y	NA	NA	NA	NA	-0.0098	0.0053	0.0452	-6e-04	5.38095	-0.0967742	NA	71648	79705	71144
mt2b_0460001	length_of_labor	0.2483	0.1286	1.9311	0.0535	0.0498	0.0054	0.0452	0.0336	5.38095	4.73239	0.0454632108103541	71648	78062	69813
mt2b_0460001	low_birth_weight	0.3507	0.124	2.8273	0.0047	0.0288	0.0052	0.0452	0.0312	5.38095	4.8	0.0183831207421756	71648	78071	69820
mt2b_0460001	lower_respiratory_tract_infection_cum_2y	-0.3587	0.1793	-2.0007	0.0454	-0.008	0.0052	0.0452	0.0186	5.38095	2.58333	0.00196762614022813	71648	79449	71044
mt2b_0460001	m0mb_0410001	-0.0455	0.0995	-0.4578	0.6471	0.0132	0.0058	0.0452	0.0693	5.38095	6.41667	0.018979363437694	71648	65763	59048
mt2b_0460001	m0mb_0420001	-0.1493	0.1087	-1.3729	0.1698	0.0105	0.0056	0.0452	0.0712	5.38095	6.47273	0.0219556064466892	71648	65763	59048
mt2b_0460001	m0mb_0430001	-0.1667	0.0976	-1.7092	0.0874	0.0206	0.006	0.0452	0.062	5.38095	4.46043	0.0346293455531619	71648	65763	59048
mt2b_0460001	m0mb_0450001	0.5351	0.1568	3.4132	6e-04	0.1101	0.0055	0.0452	0.0209	5.38095	3.16667	0.115364648735161	71648	65763	59048
mt2b_0460001	m0mb_0460001	0.7722	0.1364	5.6603	1.5108e-08	0.2618	0.0057	0.0452	0.0224	5.38095	3.5	0.289574874638728	71648	65763	59048
mt2b_0460001	m0mb_0480001	-0.0718	0.099	-0.7251	0.4684	0.0502	0.0055	0.0452	0.0638	5.38095	6.44444	0.0658016954342704	71648	65763	59048
mt2b_0460001	m1m_0030001_1	NA	NA	NA	NA	NA	NA	0.0452	0.0011	5.38095	0.186441	NA	71648	63195	56816
mt2b_0460001	m1m_0030001_2	-0.3676	0.2281	-1.6117	0.107	0.0288	0.0054	0.0452	0.0098	5.38095	1.46269	0.0430326137383448	71648	63210	56828
mt2b_0460001	m1m_0030001_3	NA	NA	NA	NA	-0.0112	0.0054	0.0452	-0.0104	5.38095	-1.92593	NA	71648	63210	56828
mt2b_0460001	m1m_0040001_1	0.3532	0.1609	2.195	0.0282	-0.0245	0.0048	0.0452	0.0166	5.38095	2.72131	-0.0399261763785266	71648	63210	56828
mt2b_0460001	m1m_0040001_2	0.1921	0.5153	0.3727	0.7094	0.0188	0.0056	0.0452	0.0022	5.38095	0.431373	0.0208467343214552	71648	63210	56828
mt2b_0460001	m1m_0040001_4	-0.389	0.158	-2.4621	0.0138	0.0237	0.0051	0.0452	0.0173	5.38095	2.74603	0.0424437127550125	71648	54427	48949
mt2b_0460001	m1m_0040001_6	NA	NA	NA	NA	-0.0118	0.005	0.0452	-0.0088	5.38095	-1.76	NA	71648	63210	56828
mt2b_0460001	m1m_0250001_1	0.1587	0.1739	0.9123	0.3616	-0.016	0.0054	0.0452	0.0132	5.38095	2.09524	-0.0235136672825771	71648	63210	56828
mt2b_0460001	m1m_0250001_2	-0.1993	0.2052	-0.9712	0.3315	0.0164	0.0054	0.0452	0.0101	5.38095	1.60317	0.0243568496616161	71648	63210	56828
mt2b_0460001	m1m_0250001_3	-0.0343	0.3384	-0.1015	0.9192	0.0033	0.0057	0.0452	0.0035	5.38095	0.603448	0.00444866071591836	71648	63210	56828
mt2b_0460001	m1m_0260001_1	0.0519	0.22	0.2358	0.8136	-0.0135	0.0054	0.0452	0.0079	5.38095	1.36207	-0.0174336869510345	71648	63210	56828
mt2b_0460001	m1m_0260001_2	-0.1057	0.2706	-0.3908	0.6959	0.0156	0.005	0.0452	0.0055	5.38095	0.901639	0.0206685426061078	71648	63210	56828
mt2b_0460001	m1m_bed_time	NA	NA	NA	NA	NA	NA	0.0452	2e-04	5.38095	0.0350877	NA	71648	69210	62078
mt2b_0460001	m1m_nap_count	0.2018	0.1194	1.6905	0.0909	-0.0028	0.0054	0.0452	0.0286	5.38095	4.4	-0.0108312620473073	71648	69260	62112
mt2b_0460001	m1m_night_wake_up_count	0.1987	0.1281	1.5511	0.1209	0.0044	0.0054	0.0452	0.0238	5.38095	3.83871	-0.00158234091992122	71648	69261	62122
mt2b_0460001	m1m_sleep_time_day	0.0865	0.1003	0.8616	0.3889	-0.0241	0.005	0.0452	0.0395	5.38095	6.69492	-0.0323649804850527	71648	69212	62076
mt2b_0460001	m1m_sleep_time_night	-0.0836	0.1653	-0.5056	0.6131	-0.0138	0.0049	0.0452	0.0141	5.38095	2.2381	-0.0139562137854055	71648	69260	62112
mt2b_0460001	m1m_total_sleep_time	0.0281	0.12	0.2345	0.8146	-0.0251	0.005	0.0452	0.028	5.38095	4.66667	-0.0305942107754066	71648	69212	62076
mt2b_0460001	m1m_wake_up_time	0.0709	0.139	0.5103	0.6098	-0.0095	0.0051	0.0452	0.0249	5.38095	3.19231	-0.0136335144530767	71648	69210	62078
mt2b_0460001	mbpfas0001b	-0.1489	0.3636	-0.4096	0.6821	0.0111	0.0055	0.0452	0.0136	5.38095	0.660194	0.0179395944070871	71648	58136	52222
mt2b_0460001	mbpfas0039b	NA	NA	NA	NA	NA	NA	0.0452	0.0042	5.38095	0.214286	NA	71648	58088	52178
mt2b_0460001	mbpfas0053b	-0.212	0.2634	-0.8047	0.421	-0.0024	0.0049	0.0452	0.0222	5.38095	1.21978	0.00387724621493219	71648	57999	52105
mt2b_0460001	mbpfas0067b	0.1	0.2159	0.4634	0.6431	-0.0041	0.0051	0.0452	0.0296	5.38095	1.5914	-0.00915940005087529	71648	56053	50366
mt2b_0460001	milk_allergy_1hy	-0.242	0.1887	-1.2822	0.1998	0.006	0.0048	0.0452	0.0138	5.38095	2.15625	0.0178668835327778	71648	20259	20241
mt2b_0460001	milk_allergy_2y	-0.1352	0.2117	-0.6386	0.5231	0.0014	0.0052	0.0452	0.0113	5.38095	1.79365	0.00585700706594465	71648	20259	20241
mt2b_0460001	milk_allergy_3y	-0.6469	1.3728	-0.4713	0.6375	0.0058	0.0052	0.0452	0.0017	5.38095	0.288136	0.0121106749796316	71648	77736	70347
mt2b_0460001	milk_allergy_cum_4y	-0.1866	0.1731	-1.0775	0.2813	0.0013	0.0051	0.0452	0.0203	5.38095	3.02985	0.00718853896769938	71648	71659	71643
mt2b_0460001	milk_allergy_score_until_4yo	-0.0908	0.1289	-0.7049	0.4809	0.0013	0.0052	0.0452	0.0317	5.38095	4.28378	0.00611941221761893	71648	20259	20241
mt2b_0460001	milk_allergy_score_until_4yo_positive	-0.0759	0.1337	-0.5673	0.5705	0.0019	0.0052	0.0452	0.0309	5.38095	4.06579	0.0066666826061043	71648	20259	20241
mt2b_0460001	mt1b_0040001b	-0.0794	0.1805	-0.4397	0.6601	-9e-04	0.0052	0.0452	0.015	5.38095	2.58621	0.000964242312315443	71648	56066	50375
mt2b_0460001	mt1b_0040101b	-0.035	0.1867	-0.1875	0.8512	-0.0023	0.0052	0.0452	0.0141	5.38095	2.35	-0.00207283357552946	71648	56035	50345
mt2b_0460001	mt2b_0480001	-0.0997	0.1046	-0.9534	0.3404	0.173	0.0053	0.0452	0.0758	5.38095	5.57353	0.220301511076704	71648	65763	59048
mt2b_0460001	mt2b_0490001	-0.2127	0.1335	-1.5938	0.111	0.1547	0.0053	0.0452	0.0271	5.38095	3.56579	0.194313497210141	71648	65763	59048
mt2b_0460001	mt2u_0010001	0.0859	0.1571	0.5469	0.5844	-0.0628	0.0055	0.0452	0.0227	5.38095	3.72131	-0.078423250837779	71648	65763	59048
mt2b_0460001	mt2u_0020001	0.088	0.1473	0.5973	0.5503	-0.069	0.0054	0.0452	0.0228	5.38095	3.8	-0.0862365895557279	71648	65347	58669
mt2b_0460001	mumps_cum_4y	0.0323	0.3496	0.0923	0.9265	-0.012	0.0057	0.0452	0.0044	5.38095	0.594595	-0.014160292758728	71648	71842	64487
mt2b_0460001	mycotic_or_fungal_infection_cum_2y	-0.5849	0.439	-1.3323	0.1828	0.0023	0.0048	0.0452	0.0053	5.38095	0.929825	0.0126909009069823	71648	40817	37521
mt2b_0460001	nuts_allergy_score_until_4yo_positive	-0.1729	0.2188	-0.7901	0.4294	0.0063	0.0053	0.0452	0.0098	5.38095	1.44118	0.010222471862631	71648	71655	71643
mt2b_0460001	otitis_media_cum_2y	-0.11	0.134	-0.8205	0.4119	-0.0127	0.0045	0.0452	0.0243	5.38095	3.68182	-0.0101965647606902	71648	79449	71044
mt2b_0460001	out_of_night_diapers_age_4y	0.0321	0.1971	0.1626	0.8708	0.009	0.0052	0.0452	0.0304	5.38095	2.15603	0.00950125255296565	71648	67658	60650
mt2b_0460001	participant_reported_food_allergy_cum_4y	-0.1136	0.1145	-0.9924	0.321	0.0052	0.005	0.0452	0.0429	5.38095	4.71429	0.0107002377014358	71648	70955	70939
mt2b_0460001	peanuts_allergy_score_4yo_positive	-0.3794	1.3156	-0.2884	0.7731	0.0094	0.005	0.0452	0.0018	5.38095	0.28125	0.0131832882458486	71648	70960	70940
mt2b_0460001	premature_birth	-0.5691	0.266	-2.1399	0.0324	-0.0164	0.0052	0.0452	0.0091	5.38095	1.56897	-0.00619483382329925	71648	78071	69820
mt2b_0460001	psychomotor_developmental_delay_cum_4y	NA	NA	NA	NA	0.005	0.0051	0.0452	-0.0018	5.38095	-0.295082	NA	71648	53035	47834
mt2b_0460001	roseola_infantum_cum_2y	-0.0448	0.1807	-0.248	0.8041	-0.0121	0.0048	0.0452	0.0126	5.38095	2	-0.0168599033324356	71648	40817	37521
mt2b_0460001	rsv_infection_cum_2y	0.2169	0.1175	1.8459	0.0649	-0.0303	0.0052	0.0452	0.0361	5.38095	5.30882	-0.0546546449056752	71648	40817	37521
mt2b_0460001	shellfish_allergy_score_until_4yo_positive	-0.108	0.402	-0.2687	0.7882	-0.0046	0.0054	0.0452	0.0027	5.38095	0.442623	-0.00351579710998389	71648	70976	70943
mt2b_0460001	soba_allergy_score_until_4yo_positive	-0.3432	0.2686	-1.2776	0.2014	0.0022	0.0054	0.0452	0.0105	5.38095	1.75	0.00995590238717213	71648	71664	71644
mt2b_0460001	soybean_allergy_score_until_4yo_positive	-0.2205	0.2761	-0.7986	0.4245	8e-04	0.0053	0.0452	0.0084	5.38095	1.29231	0.00596318286667442	71648	20259	20241
mt2b_0460001	streptococcus_pyogenes_cum_4y	0.1024	0.2854	0.3588	0.7198	-0.0062	0.0054	0.0452	0.0062	5.38095	0.984127	-0.00951479955955336	71648	59541	53606
mt2b_0460001	ucbb_0080001b	-0.0038	0.1454	-0.0262	0.9791	-0.0059	0.0056	0.0452	0.029	5.38095	4.83333	-0.00759004330651222	71648	55716	50065
mt2b_0460001	ucbb_0410001	0.0246	0.06	0.409	0.6826	-6e-04	0.0065	0.0452	0.3582	5.38095	8.3109	-0.0048916147436475	71648	65479	58790
mt2b_0460001	ucbb_0420001	-6.5736e-05	0.0626	-0.001	0.9992	0.0107	0.0064	0.0452	0.3484	5.38095	7.81166	0.0157802039695091	71648	65763	59048
mt2b_0460001	ucbb_0430001	0.0058	0.0658	0.0875	0.9303	0.0318	0.0062	0.0452	0.2981	5.38095	4.26466	0.044334167514401	71648	65763	59048
mt2b_0460001	ucbb_0450001	0.1273	0.0835	1.5252	0.1272	0.0258	0.0059	0.0452	0.0986	5.38095	10.9556	0.0231684673509944	71648	65763	59048
mt2b_0460001	ucbb_0460001	0.2885	0.0802	3.5977	3e-04	0.0929	0.0061	0.0452	0.0956	5.38095	10.5055	0.0958079255732594	71648	65763	59048
mt2b_0460001	ucbb_0480001	0.0219	0.0666	0.3285	0.7426	0.0114	0.0063	0.0452	0.3442	5.38095	7.23109	0.0132954751290705	71648	65763	59048
mt2b_0460001	upper_respiratory_tract_infection_cum_2y	-0.1914	0.1615	-1.1849	0.236	-0.0065	0.0054	0.0452	0.018	5.38095	2.64706	-0.00149072799378048	71648	79449	71044
mt2b_0460001	urinary_tract_infections_cum_4y	NA	NA	NA	NA	0.0057	0.005	0.0452	-0.0027	5.38095	-0.442623	NA	71648	40817	37521
mt2b_0460001	urticaria_cum_4y	0.0615	0.2002	0.3071	0.7587	-0.002	0.0055	0.0452	0.0121	5.38095	1.77941	-0.00366827317130361	71648	79705	71144
mt2b_0460001	varicella_cum_4y	0.5008	0.5213	0.9606	0.3367	-0.0463	0.0053	0.0452	0.0045	5.38095	0.642857	-0.0648396391777974	71648	60244	54249
mt2b_0460001	wheat_allergy_score_until_4yo_positive	-0.0812	0.1338	-0.6069	0.5439	0.0027	0.0055	0.0452	0.0305	5.38095	4.55224	0.00841578506581301	71648	20259	20241
mt2b_0480001	BMI	0.0558	0.0579	0.9639	0.3351	-0.0018	0.0071	0.0758	0.1732	5.57353	19.4607	-0.00937323321026934	78277	163835	0
mt2b_0480001	adenovirus_infection_cum_2y	0.0358	0.1684	0.2127	0.8316	-0.0207	0.0055	0.0758	0.0171	5.57353	2.71429	-0.0244163953773836	71653	79449	71049
mt2b_0480001	allergic_conjunctivitis_cum_4y	-0.137	0.1909	-0.7178	0.4729	3e-04	0.0057	0.0758	0.0162	5.57353	2.28169	0.00536890776628719	71653	79705	71149
mt2b_0480001	allergic_conjunctivitis_or_rhinitis_or_hay_fever_cum_4y	-0.0083	0.2395	-0.0348	0.9722	-0.0043	0.0056	0.0758	0.0086	5.57353	1.11688	-0.00455008168817071	71653	79705	71149
mt2b_0480001	allergic_rhinitis_cum_4y	0.0561	0.205	0.2736	0.7844	-0.0061	0.0058	0.0758	0.0126	5.57353	1.55556	-0.00859742799563673	71653	79705	71149
mt2b_0480001	any_food_allergy_score_positive_until_4yo	-0.0529	0.0887	-0.5969	0.5505	-0.0118	0.0055	0.0758	0.0548	5.57353	5.48	-0.00897856212819124	71653	71655	71647
mt2b_0480001	asthma_cum_4y	-0.1677	0.1366	-1.2275	0.2196	-0.0027	0.0054	0.0758	0.0306	5.57353	3.1875	0.0055260807606943	71653	78277	71050
mt2b_0480001	atopic_dermatitis_cum_4y	-0.1088	0.0943	-1.1545	0.2483	-0.0173	0.0052	0.0758	0.0633	5.57353	5.86111	-0.0115315038383866	71653	78466	71018
mt2b_0480001	autistic_spectrum_disorder_and_pddnos_cum_4y	0.0859	0.1929	0.4456	0.6559	-0.0032	0.0052	0.0758	0.0107	5.57353	1.94545	-0.00661113291205486	71653	60244	54254
mt2b_0480001	bone_fracture_cum_4y	0.1462	0.4037	0.3622	0.7172	-0.0013	0.006	0.0758	0.0034	5.57353	0.548387	-0.00409293338846124	71653	59758	53805
mt2b_0480001	breast_feeding_cessation_1m	-0.1334	0.3415	-0.3908	0.696	0.0146	0.0054	0.0758	0.004	5.57353	0.634921	0.0210237534627689	71653	59117	53240
mt2b_0480001	breast_feeding_cessation_2m	0.0259	0.171	0.1516	0.8795	0.0147	0.0046	0.0758	0.0142	5.57353	2.18462	0.0155298503248356	71653	79056	70591
mt2b_0480001	breast_feeding_cessation_3m	0.105	0.1906	0.5509	0.5817	0.0086	0.0048	0.0758	0.0112	5.57353	1.77778	0.00639138354197431	71653	79056	70591
mt2b_0480001	breast_feeding_cessation_age	-0.0702	0.1782	-0.3939	0.6937	2e-04	0.006	0.0758	0.018	5.57353	2.14286	0.00294704427187723	71653	77807	69618
mt2b_0480001	breast_feeding_period_1y	0.0256	0.153	0.1676	0.8669	-0.0188	0.005	0.0758	0.0188	5.57353	2.84848	-0.0251652242767564	71653	59039	53169
mt2b_0480001	c1hy_0030001b2	0.0817	0.1867	0.4374	0.6618	-0.0033	0.005	0.0758	0.0102	5.57353	1.85455	-0.00659290164013538	71653	59228	53292
mt2b_0480001	c1hy_0060002_checked	0.0405	0.0629	0.6441	0.5195	0.0028	0.0061	0.0758	0.1964	5.57353	12.1235	-0.00195722143450694	71653	65763	59053
mt2b_0480001	c1hy_0070002b	0.5508	0.3	1.8364	0.0663	-0.0142	0.0051	0.0758	0.0083	5.57353	1.40678	-0.0321944864858483	71653	61699	55519
mt2b_0480001	c1hy_0100001_2	-0.152	0.1971	-0.7709	0.4407	-0.0117	0.0054	0.0758	0.0118	5.57353	1.81538	-0.00988691183661774	71653	61862	55662
mt2b_0480001	c1hy_0100001_3	0.0209	0.1155	0.1812	0.8562	-0.005	0.0048	0.0758	0.0295	5.57353	3.73418	-0.00735834509533241	71653	61862	55662
mt2b_0480001	c1hy_0100001_4	NA	NA	NA	NA	-0.0045	0.0059	0.0758	-0.0043	5.57353	-0.767857	NA	71653	61862	55662
mt2b_0480001	c1hy_0100501_3	0.0073	0.2417	0.0304	0.9758	-0.0106	0.0047	0.0758	0.0065	5.57353	1.14035	-0.0134006083187698	71653	61862	55662
mt2b_0480001	c1hy_0100501_4	0.0216	0.4255	0.0508	0.9595	0.0086	0.0045	0.0758	0.0022	5.57353	0.407407	0.0104213742965627	71653	61862	55662
mt2b_0480001	c1hy_0102001_3	NA	NA	NA	NA	-0.0102	0.0054	0.0758	-0.0046	5.57353	-0.754098	NA	71653	60307	54278
mt2b_0480001	c1hy_0103001_3	-0.0641	0.1527	-0.4199	0.6745	-0.0011	0.0056	0.0758	0.018	5.57353	3.33333	0.00108715501012064	71653	60304	54284
mt2b_0480001	c1hy_0103501_2	0.0997	0.1606	0.6207	0.5348	-0.0144	0.0056	0.0758	0.0212	5.57353	2.94444	-0.0223906197965961	71653	61299	55167
mt2b_0480001	c1hy_0103501_3	0.4388	1.1737	0.3739	0.7085	-0.0061	0.0051	0.0758	0.0018	5.57353	0.295082	-0.0129659331930857	71653	61296	55166
mt2b_0480001	c1hy_0104001_2	0.1686	0.1393	1.2103	0.2262	-0.017	0.0055	0.0758	0.0266	5.57353	4.09231	-0.0295134944813128	71653	61299	55168
mt2b_0480001	c1hy_0104001_3	NA	NA	NA	NA	-2.6091e-05	0.0045	0.0758	-0.0029	5.57353	-0.508772	NA	71653	61214	55094
mt2b_0480001	c1hy_0104501_2	0.4774	0.3445	1.3858	0.1658	-0.003	0.0053	0.0758	0.0064	5.57353	1.03226	-0.0147361051593166	71653	61213	55094
mt2b_0480001	c1hy_0105001_2	0.0903	0.131	0.6894	0.4906	-0.0056	0.0057	0.0758	0.028	5.57353	4.24242	-0.0114916104926361	71653	61215	55095
mt2b_0480001	c1hy_0105001_3	NA	NA	NA	NA	0.0086	0.0054	0.0758	-0.003	5.57353	-0.491803	NA	71653	61062	54944
mt2b_0480001	c1hy_0240001_1	-0.3036	0.4137	-0.734	0.463	0.0068	0.0055	0.0758	0.0045	5.57353	0.725806	0.0143253392182302	71653	61862	55662
mt2b_0480001	c1hy_0240001_2	0.2914	0.3475	0.8388	0.4016	-0.0082	0.0054	0.0758	0.0057	5.57353	0.890625	-0.0165501610900305	71653	61862	55662
mt2b_0480001	c1hy_0250001_1	-0.0805	0.1128	-0.713	0.4758	0.0143	0.0054	0.0758	0.0278	5.57353	3.80822	0.0219528155482473	71653	61796	55602
mt2b_0480001	c1hy_0250001_2	0.1237	0.1576	0.7846	0.4327	-0.0034	0.0053	0.0758	0.0162	5.57353	2.41791	-0.00883468150619135	71653	61157	55037
mt2b_0480001	c1hy_0250001_3	-0.0357	0.1089	-0.3282	0.7428	-0.0205	0.006	0.0758	0.0352	5.57353	5.10145	-0.0240796409529431	71653	61537	55376
mt2b_0480001	c1hy_0380101_1	NA	NA	NA	NA	-0.0051	0.0058	0.0758	-0.0018	5.57353	-0.295082	NA	71653	49116	44252
mt2b_0480001	c1hy_0380101_2	0.279	0.2288	1.2196	0.2226	0.0025	0.0054	0.0758	0.0101	5.57353	1.68333	-0.00494117263245799	71653	61714	55535
mt2b_0480001	c1hy_0380101_3	NA	NA	NA	NA	0.0055	0.0057	0.0758	-7e-04	5.57353	-0.106061	NA	71653	61757	55569
mt2b_0480001	c1hy_0380101_4	NA	NA	NA	NA	7e-04	0.0056	0.0758	-2e-04	5.57353	-0.03125	NA	71653	60361	54308
mt2b_0480001	c1hy_0493002b	-0.4176	0.42	-0.9943	0.3201	0.0018	0.0052	0.0758	0.0045	5.57353	0.789474	0.0102879086549317	71653	61717	55534
mt2b_0480001	c1hy_asq_total	0.0589	0.0842	0.6994	0.4843	-0.0014	0.0054	0.0758	0.0772	5.57353	8.21277	-0.00678615308132444	71653	56066	50379
mt2b_0480001	c1hy_bed_time	-0.09	0.1429	-0.6297	0.5289	0.0145	0.0059	0.0758	0.0269	5.57353	3.68493	0.0262498367393302	71653	43650	38931
mt2b_0480001	c1hy_bmi	-0.0461	0.0626	-0.7356	0.462	-0.0027	0.0067	0.0758	0.1847	5.57353	13.2878	0.00245124560673591	71653	58376	52488
mt2b_0480001	c1hy_nap_count	0.1664	0.1788	0.9303	0.3522	0.0033	0.0058	0.0758	0.0165	5.57353	2.46269	-0.00246486335771651	71653	78071	69825
mt2b_0480001	c1hy_night_wake_up_count	0.107	0.1256	0.8517	0.3944	-0.0187	0.0056	0.0758	0.0287	5.57353	4.28358	-0.0336202230096787	71653	43650	38931
mt2b_0480001	c1hy_psi_cf	-0.1846	0.1257	-1.4681	0.1421	0.0071	0.0051	0.0758	0.0264	5.57353	4.125	0.0174061639542235	71653	65763	59053
mt2b_0480001	c1hy_sleep_time_day	0.0492	0.1516	0.3247	0.7454	0.0194	0.0056	0.0758	0.0195	5.57353	3.25	0.0198434880884342	71653	78062	69818
mt2b_0480001	c1hy_sleep_time_night	0.1306	0.1335	0.9784	0.3279	-0.0141	0.0055	0.0758	0.0231	5.57353	3.34783	-0.0216464893357412	71653	78071	69825
mt2b_0480001	c1hy_total_sleep_time	0.1873	0.2121	0.883	0.3772	0.0082	0.0055	0.0758	0.01	5.57353	1.5873	0.00379193363779444	71653	78062	69818
mt2b_0480001	c1hy_wake_up_time	-0.0825	0.0828	-0.9966	0.3189	0.0399	0.0059	0.0758	0.0699	5.57353	9.07792	0.0682984824430399	71653	43650	38931
mt2b_0480001	c1y_0010001_1	NA	NA	NA	NA	NA	NA	0.0758	2e-04	5.57353	0.0350877	NA	71653	61862	55662
mt2b_0480001	c1y_0010001_3	NA	NA	NA	NA	0.0171	0.0056	0.0758	-4e-04	5.57353	-0.0677966	NA	71653	61862	55662
mt2b_0480001	c1y_0080104_checked	0.1359	0.0786	1.7277	0.084	-0.0053	0.006	0.0758	0.1944	5.57353	9.21327	-0.0262957374101091	71653	65098	58451
mt2b_0480001	c1y_0080204_checked	0.0178	0.0645	0.2762	0.7824	-0.0031	0.0061	0.0758	0.2505	5.57353	11.0841	-0.00727677585586795	71653	65763	59053
mt2b_0480001	c1y_0090005b	NA	NA	NA	NA	-0.0069	0.0053	0.0758	-0.0013	5.57353	-0.188406	NA	71653	60142	54102
mt2b_0480001	c1y_0170001_1	-0.1917	0.1665	-1.1519	0.2494	-0.0197	0.0049	0.0758	0.0144	5.57353	2.18182	-0.0180530128791477	71653	61862	55662
mt2b_0480001	c1y_0170001_1_3	0.065	0.0982	0.6621	0.5079	-0.0284	0.0051	0.0758	0.0501	5.57353	5.16495	-0.036726538917184	71653	78115	69879
mt2b_0480001	c1y_0170001_3	0.1864	0.1411	1.3209	0.1865	-0.02	0.0052	0.0758	0.0238	5.57353	3.05128	-0.0335205600885048	71653	61862	55662
mt2b_0480001	c1y_0210001_1	-0.2239	0.2457	-0.9115	0.362	0.0064	0.0055	0.0758	0.0085	5.57353	1.25	0.0139339118063521	71653	61862	55662
mt2b_0480001	c1y_0210001_2	0.2966	0.2631	1.1273	0.2596	-0.0085	0.0055	0.0758	0.0083	5.57353	1.23881	-0.0183907013705777	71653	61862	55662
mt2b_0480001	c1y_0220001_1	-0.0271	0.1482	-0.1831	0.8547	0.0065	0.0061	0.0758	0.0185	5.57353	3.13559	0.00922862880965798	71653	61862	55662
mt2b_0480001	c1y_0220001_2	0.0075	0.1638	0.0458	0.9635	-0.0057	0.0058	0.0758	0.016	5.57353	2.38806	-0.0074232086175526	71653	61862	55662
mt2b_0480001	c1y_0220001_3	-0.0197	0.0971	-0.2034	0.8388	-0.0045	0.0055	0.0758	0.0414	5.57353	6.27273	-0.00454602412074831	71653	61862	55662
mt2b_0480001	c1y_1_bmi	-0.1141	0.0684	-1.667	0.0955	0.0178	0.0058	0.0758	0.2582	5.57353	13.1066	0.0457214581484563	71653	58597	52679
mt2b_0480001	c1y_2_bmi	-0.1022	0.0576	-1.7748	0.0759	0.0242	0.0065	0.0758	0.282	5.57353	17.4074	0.0548761055050074	71653	58615	52699
mt2b_0480001	c1y_asq_total	0.056	0.0707	0.7921	0.4283	0.0112	0.0056	0.0758	0.1088	5.57353	11.6989	0.00992357130552153	71653	56053	50370
mt2b_0480001	c1y_bed_time	-0.3104	0.1878	-1.6524	0.0984	0.0138	0.0052	0.0758	0.0129	5.57353	2.01562	0.0260483155413066	71653	73767	66122
mt2b_0480001	c1y_nap_count	0.0292	0.1498	0.195	0.8454	-0.0014	0.0059	0.0758	0.0192	5.57353	3.04762	-0.00281569188630752	71653	70975	63721
mt2b_0480001	c1y_night_wake_up_count	0.2043	0.1672	1.2223	0.2216	-0.0112	0.0057	0.0758	0.0191	5.57353	3.03175	-0.0210981648520214	71653	73767	66122
mt2b_0480001	c1y_sleep_time_day	0.0678	0.145	0.4675	0.6401	0.0098	0.0055	0.0758	0.0204	5.57353	3.2381	0.00872470210479827	71653	70975	63721
mt2b_0480001	c1y_sleep_time_night	-0.0452	0.124	-0.3644	0.7155	-0.0105	0.0055	0.0758	0.029	5.57353	4.26471	-0.0101675662384971	71653	70975	63721
mt2b_0480001	c1y_total_sleep_time	0.0454	0.1298	0.3497	0.7266	9e-04	0.0057	0.0758	0.0279	5.57353	4.5	-0.000838682867593867	71653	43650	38931
mt2b_0480001	c1y_wake_up_time	-0.0494	0.0817	-0.605	0.5452	0.0252	0.0058	0.0758	0.063	5.57353	8.87324	0.0334521567839699	71653	73735	66088
mt2b_0480001	c2hy_0030002_checked	0.0384	0.0602	0.6381	0.5234	-0.0115	0.0064	0.0758	0.2841	5.57353	13.4645	-0.0233621835692262	71653	65763	59053
mt2b_0480001	c2hy_0040401b	NA	NA	NA	NA	-0.0053	0.0048	0.0758	-0.0044	5.57353	-0.733333	NA	71653	61581	55410
mt2b_0480001	c2hy_asq_total	0.1093	0.087	1.2557	0.2092	-0.0067	0.0048	0.0758	0.0765	5.57353	8.89535	-0.0181610620112721	71653	55716	50069
mt2b_0480001	c2hy_bmi	-0.0163	0.0581	-0.2802	0.7793	7e-04	0.0065	0.0758	0.2398	5.57353	16.2027	0.0036496679353124	71653	58518	52611
mt2b_0480001	c2hy_psi_cf	-0.0761	0.1206	-0.6309	0.5281	-0.002	0.0053	0.0758	0.0273	5.57353	4.33333	0.00119911949146037	71653	65763	59053
mt2b_0480001	c2y_0030002_checked	0.0285	0.0593	0.4797	0.6315	-0.0093	0.0061	0.0758	0.2606	5.57353	11.8455	-0.0179231064389854	71653	65763	59053
mt2b_0480001	c2y_0070301b	NA	NA	NA	NA	0.0064	0.0053	0.0758	-2e-04	5.57353	-0.0338983	NA	71653	61329	55191
mt2b_0480001	c2y_0080001_1	0.033	0.1551	0.213	0.8313	0.0067	0.006	0.0758	0.0208	5.57353	3.25	0.00726938436716936	71653	58745	52845
mt2b_0480001	c2y_0080001_2	-0.0361	0.1415	-0.2551	0.7987	-0.0157	0.0054	0.0758	0.0219	5.57353	3.47619	-0.0182042908657207	71653	61862	55662
mt2b_0480001	c2y_0090001b2	NA	NA	NA	NA	0.0019	0.0053	0.0758	-0.008	5.57353	-1.37931	NA	71653	61302	55166
mt2b_0480001	c2y_0100001_2	-0.0316	0.1626	-0.1945	0.8458	-0.0087	0.0059	0.0758	0.0196	5.57353	2.9697	-0.00965256178032661	71653	61862	55662
mt2b_0480001	c2y_0100001_3	-0.0668	0.1511	-0.442	0.6585	-0.008	0.0054	0.0758	0.0195	5.57353	2.70833	-0.00735415160035203	71653	61862	55662
mt2b_0480001	c2y_0100001_4	0.0835	0.2481	0.3365	0.7365	-0.0122	0.0054	0.0758	0.008	5.57353	1.25	-0.0173876955303678	71653	61862	55662
mt2b_0480001	c2y_0100501_3	-0.1947	0.2349	-0.8287	0.4073	-0.0026	0.005	0.0758	0.0093	5.57353	1.55	0.00214755970389114	71653	61669	55493
mt2b_0480001	c2y_0102001_3	NA	NA	NA	NA	-0.006	0.0056	0.0758	-5e-04	5.57353	-0.0877193	NA	71653	61733	55547
mt2b_0480001	c2y_0103501_2	0.1942	0.1647	1.1792	0.2383	-0.0039	0.0055	0.0758	0.0157	5.57353	2.34328	-0.0119203737915995	71653	61726	55539
mt2b_0480001	c2y_0103501_3	NA	NA	NA	NA	NA	NA	0.0758	5e-04	5.57353	0.0833333	NA	71653	54725	49215
mt2b_0480001	c2y_0104001_2	0.2385	0.1644	1.4513	0.1467	-0.0147	0.0056	0.0758	0.0185	5.57353	2.68116	-0.0291361128924108	71653	54023	48600
mt2b_0480001	c2y_0104001_3	NA	NA	NA	NA	0.0085	0.0055	0.0758	-0.0028	5.57353	-0.491228	NA	71653	54087	48652
mt2b_0480001	c2y_0104501_2	NA	NA	NA	NA	-0.0086	0.0059	0.0758	-0.009	5.57353	-1.55172	NA	71653	61648	55466
mt2b_0480001	c2y_0105001_2	-0.0428	0.1427	-0.2996	0.7645	6e-04	0.0054	0.0758	0.0227	5.57353	3.28986	0.00262373541375258	71653	61779	55586
mt2b_0480001	c2y_0105001_3	-0.5032	0.7857	-0.6405	0.5218	0.0065	0.0051	0.0758	0.0027	5.57353	0.457627	0.0156114835382145	71653	61633	55456
mt2b_0480001	c2y_asq_total	0.0559	0.0839	0.6661	0.5054	-0.0026	0.0057	0.0758	0.079	5.57353	8.97727	-0.00823527860353813	71653	56035	50349
mt2b_0480001	c2y_bmi	-0.0068	0.0562	-0.1202	0.9043	0.0046	0.0063	0.0758	0.237	5.57353	16.4583	0.00782917428655637	71653	58487	52584
mt2b_0480001	c3hy_asq_acomu	0.0992	0.1085	0.914	0.3607	-0.007	0.0063	0.0758	0.0435	5.57353	5.50633	-0.0147129371474928	71653	65763	59053
mt2b_0480001	c3hy_asq_bgm	-0.0252	0.081	-0.3105	0.7562	0.0062	0.0053	0.0758	0.0563	5.57353	7.40789	0.00947990912728149	71653	65763	59053
mt2b_0480001	c3hy_asq_cfm	5e-04	0.1025	0.0045	0.9964	-0.0018	0.0052	0.0758	0.0529	5.57353	6.78205	-0.00227028363647155	71653	65763	59053
mt2b_0480001	c3hy_asq_dproblem	-0.0467	0.109	-0.4285	0.6683	0.0087	0.005	0.0758	0.0431	5.57353	5.4557	0.013592376775029	71653	65763	59053
mt2b_0480001	c3hy_asq_epersonal	0.0267	0.1147	0.233	0.8157	-0.0119	0.0059	0.0758	0.0429	5.57353	4.98837	-0.0163267965307216	71653	65763	59053
mt2b_0480001	c3hy_asq_total	0.0163	0.0923	0.1769	0.8596	-0.0022	0.0056	0.0758	0.0646	5.57353	8.17722	-0.00412549609512312	71653	59091	53114
mt2b_0480001	c3hy_bmi	-0.0172	0.0583	-0.2954	0.7677	0.0096	0.0064	0.0758	0.2701	5.57353	16.3697	0.0168800294562747	71653	62841	56493
mt2b_0480001	c3hy_psi_cf	-0.2318	0.1208	-1.9195	0.0549	0.0078	0.0051	0.0758	0.0334	5.57353	4.07317	0.0219329882127392	71653	65763	59053
mt2b_0480001	c3y_0030002_checked	0.0013	0.0574	0.0221	0.9824	-0.0135	0.0066	0.0758	0.3134	5.57353	14.3105	-0.0199514723138229	71653	65763	59053
mt2b_0480001	c3y_0040001_1	0.1667	0.2428	0.6867	0.4923	1e-04	0.0053	0.0758	0.0083	5.57353	1.22059	-0.00424223701815142	71653	61531	55355
mt2b_0480001	c3y_0040001_2	-0.1369	0.2001	-0.6839	0.4941	-4e-04	0.0053	0.0758	0.0111	5.57353	1.65672	0.00365225695785279	71653	61616	55437
mt2b_0480001	c3y_0050001_1	-0.0072	0.1532	-0.0473	0.9623	0.0147	0.0061	0.0758	0.022	5.57353	3.18841	0.0189219277054556	71653	61100	54966
mt2b_0480001	c3y_0050001_2	0.2652	0.2436	1.0886	0.2763	-0.0035	0.0057	0.0758	0.0089	5.57353	1.28986	-0.0115997390982278	71653	61077	54951
mt2b_0480001	c3y_0050001_3	0.0273	0.0958	0.2852	0.7755	-0.0141	0.0053	0.0758	0.0435	5.57353	6.30435	-0.0196278589766797	71653	61700	55518
mt2b_0480001	c3y_0100301b	0.1598	0.3879	0.4118	0.6805	-0.006	0.0056	0.0758	0.0041	5.57353	0.554054	-0.0106742064298583	71653	57915	52066
mt2b_0480001	c3y_0110001_3	-0.0391	0.1496	-0.2617	0.7935	-0.0094	0.0055	0.0758	0.0212	5.57353	2.90411	-0.0101885556587438	71653	61689	55513
mt2b_0480001	c3y_0110501_3	0.2395	0.5654	0.4235	0.6719	-0.0059	0.005	0.0758	0.0021	5.57353	0.368421	-0.0105178986769892	71653	61478	55316
mt2b_0480001	c3y_0112001_3	NA	NA	NA	NA	-0.0053	0.0051	0.0758	-0.0015	5.57353	-0.254237	NA	71653	61554	55391
mt2b_0480001	c3y_0113501_2	0.1186	0.3574	0.332	0.7399	-4e-04	0.0055	0.0758	0.0043	5.57353	0.661538	-0.00273977610342132	71653	59626	53682
mt2b_0480001	c3y_0113501_3	NA	NA	NA	NA	-0.0131	0.0049	0.0758	-0.0015	5.57353	-0.217391	NA	71653	61862	55662
mt2b_0480001	c3y_0114001_2	0.4594	0.5029	0.9135	0.361	-0.0082	0.0053	0.0758	0.0042	5.57353	0.591549	-0.0187682591085457	71653	61862	55662
mt2b_0480001	c3y_0114001_3	NA	NA	NA	NA	-0.0018	0.0052	0.0758	-0.0047	5.57353	-0.783333	NA	71653	61862	55662
mt2b_0480001	c3y_0114501_2	NA	NA	NA	NA	-0.0067	0.0049	0.0758	-0.0038	5.57353	-0.666667	NA	71653	61862	55662
mt2b_0480001	c3y_0115001_2	0.0308	0.1718	0.1791	0.8578	0.0025	0.0053	0.0758	0.0175	5.57353	2.46479	0.00196084593233362	71653	61862	55662
mt2b_0480001	c3y_0115001_3	-0.2433	0.7967	-0.3053	0.7601	4e-04	0.0056	0.0758	0.0016	5.57353	0.231884	0.00328741526157523	71653	61862	55662
mt2b_0480001	c3y_0280201b	0.4113	0.4148	0.9917	0.3214	0.0025	0.0055	0.0758	0.0051	5.57353	0.689189	-0.00529832379359049	71653	61192	55065
mt2b_0480001	c3y_0280301b	NA	NA	NA	NA	0.0128	0.0049	0.0758	-0.0041	5.57353	-0.602941	NA	71653	61929	55727
mt2b_0480001	c3y_0280501b	0.1646	0.2423	0.6794	0.4969	-0.0082	0.0052	0.0758	0.0089	5.57353	1.27143	-0.0147304446906962	71653	61689	55501
mt2b_0480001	c3y_0280601b	-0.2671	0.3374	-0.7914	0.4287	0.0078	0.0052	0.0758	0.0065	5.57353	0.866667	0.0159079330893768	71653	62053	55838
mt2b_0480001	c3y_0280901b	NA	NA	NA	NA	0.0099	0.0053	0.0758	-0.0038	5.57353	-0.520548	NA	71653	61695	55510
mt2b_0480001	c3y_0600101_1	NA	NA	NA	NA	-0.0051	0.0054	0.0758	-0.01	5.57353	-1.5625	NA	71653	61862	55662
mt2b_0480001	c3y_0600101_2	NA	NA	NA	NA	NA	NA	0.0758	0.001	5.57353	0.15625	NA	71653	61862	55662
mt2b_0480001	c3y_0600101_3	NA	NA	NA	NA	0.0024	0.0059	0.0758	-0.0012	5.57353	-0.181818	NA	71653	61862	55662
mt2b_0480001	c3y_0600101_4	NA	NA	NA	NA	0.0072	0.006	0.0758	-0.0052	5.57353	-0.787879	NA	71653	61862	55662
mt2b_0480001	c3y_asq_total	0.1033	0.0919	1.1232	0.2614	-0.0114	0.0049	0.0758	0.0674	5.57353	8.53165	-0.0234057565883445	71653	56035	50352
mt2b_0480001	c3y_bed_time	-0.0907	0.1331	-0.6817	0.4955	0.0059	0.006	0.0758	0.0309	5.57353	4.29167	0.0116119684244403	71653	71266	63882
mt2b_0480001	c3y_bmi	-0.0369	0.0536	-0.6894	0.4905	0.0097	0.0065	0.0758	0.2654	5.57353	15.7976	0.02034275594439	71653	62765	56428
mt2b_0480001	c3y_nap_count	0.035	0.1448	0.2415	0.8092	-0.0126	0.006	0.0758	0.0206	5.57353	3.12121	-0.0160603393726971	71653	73304	65711
mt2b_0480001	c3y_night_wake_up_count	0.0158	0.1562	0.1014	0.9192	-0.0123	0.0057	0.0758	0.0214	5.57353	2.77922	-0.0151368306802885	71653	71266	63882
mt2b_0480001	c3y_sleep_time_day	-0.0341	0.1336	-0.2553	0.7985	0.0028	0.0053	0.0758	0.0233	5.57353	3.32857	0.00474970392278891	71653	73735	66088
mt2b_0480001	c3y_sleep_time_night	0.0794	0.1268	0.6259	0.5314	-0.0041	0.0058	0.0758	0.0351	5.57353	4.94366	-0.00910970344845699	71653	73809	66155
mt2b_0480001	c3y_total_sleep_time	0.0834	0.1961	0.4253	0.6706	-0.0038	0.0051	0.0758	0.0118	5.57353	1.84375	-0.00698327785919689	71653	73735	66088
mt2b_0480001	c3y_wake_up_time	-0.0169	0.0775	-0.2183	0.8272	0.0328	0.0054	0.0758	0.0777	5.57353	9.03488	0.0412388809724003	71653	70924	63579
mt2b_0480001	c4y_0042102b	-0.0319	0.0982	-0.3248	0.7454	-0.0019	0.0056	0.0758	0.0495	5.57353	5.625	-0.000335537034725049	71653	62078	55860
mt2b_0480001	c4y_0060301b	0.0318	0.5328	0.0597	0.9524	-0.0015	0.0058	0.0758	0.0017	5.57353	0.261538	-0.00224267215113384	71653	61919	55718
mt2b_0480001	c4y_0070001_3	-0.044	0.2154	-0.2045	0.838	-0.0057	0.006	0.0758	0.0123	5.57353	1.5375	-0.00572972460095825	71653	61862	55662
mt2b_0480001	c4y_0070501_3	-0.1924	0.4534	-0.4243	0.6714	-0.0071	0.0053	0.0758	0.0028	5.57353	0.444444	-0.00592641334957157	71653	61862	55662
mt2b_0480001	c4y_0073501_2	0.0531	0.1293	0.4105	0.6814	0.0023	0.0049	0.0758	0.0278	5.57353	3.97143	0.000340652700385589	71653	61411	55270
mt2b_0480001	c4y_0073501_3	NA	NA	NA	NA	-0.0043	0.0059	0.0758	-0.0024	5.57353	-0.347826	NA	71653	61700	55519
mt2b_0480001	c4y_0074001_2	0.2887	0.2279	1.2665	0.2053	-0.0072	0.0053	0.0758	0.0094	5.57353	1.25333	-0.0170624028661537	71653	61760	55568
mt2b_0480001	c4y_0075001_2	0.665	1.2827	0.5185	0.6041	-0.0121	0.0055	0.0758	0.0023	5.57353	0.315068	-0.024253629714452	71653	61540	55379
mt2b_0480001	c4y_0075001_3	NA	NA	NA	NA	NA	NA	0.0758	0.0017	5.57353	0.257576	NA	71653	61614	55442
mt2b_0480001	c4y_0075501_2	0.5342	2.008	0.266	0.7902	-0.0066	0.0056	0.0758	0.0019	5.57353	0.253333	-0.014946832386247	71653	61048	54944
mt2b_0480001	c4y_0075501_3	-0.1704	0.2624	-0.6496	0.516	0.0147	0.0052	0.0758	0.008	5.57353	1.17647	0.0227847180420996	71653	61589	55421
mt2b_0480001	c4y_0310401b	NA	NA	NA	NA	0.0036	0.0052	0.0758	-0.0049	5.57353	-0.544444	NA	71653	49042	43698
mt2b_0480001	c4y_0310901b	0.0182	0.2033	0.0896	0.9286	-0.0016	0.0055	0.0758	0.0128	5.57353	1.52381	-0.00263245377927931	71653	59809	53781
mt2b_0480001	c4y_0490001_1	-0.1224	0.212	-0.5774	0.5637	-0.0189	0.0051	0.0758	0.0125	5.57353	1.66667	-0.0197690587182624	71653	61610	55433
mt2b_0480001	c4y_0490001_2	0.1393	0.2283	0.6103	0.5417	0.0216	0.0049	0.0758	0.0097	5.57353	1.34722	0.0231219250634431	71653	61560	55394
mt2b_0480001	c4y_0490001_3	0.2881	1.2967	0.2221	0.8242	-0.0044	0.0053	0.0758	0.0014	5.57353	0.208955	-0.00858031623052254	71653	61568	55401
mt2b_0480001	c4y_asq_acomu	0.0761	0.0988	0.7701	0.4412	-8e-04	0.0056	0.0758	0.058	5.57353	6.59091	-0.00640631363326329	71653	65550	58851
mt2b_0480001	c4y_asq_bgm	0.0081	0.1058	0.0769	0.9387	-0.0024	0.0054	0.0758	0.0502	5.57353	6.12195	-0.00351098229106498	71653	65763	59053
mt2b_0480001	c4y_asq_cfm	-0.0756	0.1013	-0.7467	0.4552	0.0028	0.0059	0.0758	0.0527	5.57353	6.3494	0.00858517910999765	71653	65763	59053
mt2b_0480001	c4y_asq_dproblem	0.1202	0.1202	0.9995	0.3175	-0.0041	0.0051	0.0758	0.0419	5.57353	5.2375	-0.0122635502593918	71653	65763	59053
mt2b_0480001	c4y_asq_epersonal	-0.1199	0.1402	-0.8554	0.3923	-0.0048	0.0054	0.0758	0.0279	5.57353	3.44444	-6.94120881715115e-05	71653	65763	59053
mt2b_0480001	c4y_asq_total	0.0347	0.1058	0.3277	0.7431	-0.0034	0.0057	0.0758	0.0553	5.57353	6.28409	-0.00686211629321833	71653	59091	53114
mt2b_0480001	c4y_bmi	0.0108	0.0571	0.1885	0.8505	0.0191	0.0061	0.0758	0.2773	5.57353	16.7048	0.02589676108581	71653	62606	56280
mt2b_0480001	c6m_0010201_1	0.1809	0.1772	1.0209	0.3073	-0.0391	0.0051	0.0758	0.0218	5.57353	1.87931	-0.056429577251381	71653	63210	56833
mt2b_0480001	c6m_0010201_2	-0.3554	0.2432	-1.4614	0.1439	0.0269	0.0052	0.0758	0.016	5.57353	1.64948	0.0463813840169472	71653	63210	56833
mt2b_0480001	c6m_0010201_3	0.1344	0.5016	0.2679	0.7888	-0.0172	0.0053	0.0758	0.0042	5.57353	0.466667	-0.0237306336555049	71653	63210	56833
mt2b_0480001	c6m_0010201_5	-0.0173	0.1424	-0.1216	0.9032	0.0185	0.0054	0.0758	0.0312	5.57353	2.88889	0.024040724303894	71653	63210	56833
mt2b_0480001	c6m_0020001_1	0.0926	0.1648	0.5622	0.574	-0.0171	0.0056	0.0758	0.0142	5.57353	1.97222	-0.0243970986228856	71653	63210	56833
mt2b_0480001	c6m_0020001_2	0.1165	0.4263	0.2733	0.7846	0.0012	0.0058	0.0758	0.0029	5.57353	0.467742	-0.0003190535631386	71653	63210	56833
mt2b_0480001	c6m_0020001_3	-0.1361	0.1946	-0.6993	0.4844	0.0205	0.0053	0.0758	0.0132	5.57353	1.97015	0.0299274118814519	71653	63210	56833
mt2b_0480001	c6m_0040108b	NA	NA	NA	NA	-3e-04	0.0052	0.0758	-0.0074	5.57353	-0.795699	NA	71653	52611	47321
mt2b_0480001	c6m_0040109b	NA	NA	NA	NA	NA	NA	0.0758	3e-04	5.57353	0.0333333	NA	71653	49932	44955
mt2b_0480001	c6m_0040110b	0.0144	0.1651	0.0872	0.9305	0.0056	0.0053	0.0758	0.0225	5.57353	2.29592	0.00725613751837752	71653	49370	44460
mt2b_0480001	c6m_0040111b	0.2455	0.377	0.6513	0.5149	9e-04	0.0053	0.0758	0.0059	5.57353	0.641304	-0.00417522139059405	71653	50549	45527
mt2b_0480001	c6m_0070103_checked	0.0346	0.065	0.5325	0.5944	0.0204	0.0066	0.0758	0.2189	5.57353	12.3672	0.0227312383495444	71653	65460	58776
mt2b_0480001	c6m_0090001b	-0.6138	0.6409	-0.9576	0.3382	-0.0014	0.0052	0.0758	0.0033	5.57353	0.611111	0.00836665420961161	71653	61622	55449
mt2b_0480001	c6m_0170001_1	-0.24	0.2565	-0.9358	0.3494	0.0018	0.0052	0.0758	0.0062	5.57353	1.05085	0.00765294262936262	71653	63210	56833
mt2b_0480001	c6m_0170001_2	0.2601	0.2112	1.2318	0.218	-0.0024	0.0053	0.0758	0.0098	5.57353	1.66102	-0.0104112331443881	71653	61862	55662
mt2b_0480001	c6m_0180001_1	0.0331	0.1042	0.3176	0.7508	-0.0164	0.0054	0.0758	0.0403	5.57353	5.30263	-0.0227712780734902	71653	61862	55662
mt2b_0480001	c6m_0180001_2	-0.1441	0.1609	-0.8954	0.3706	0.005	0.0054	0.0758	0.0164	5.57353	2.44776	0.0116013934672931	71653	61862	55662
mt2b_0480001	c6m_0180001_3	0.1417	0.1309	1.0831	0.2787	0.0169	0.0048	0.0758	0.0213	5.57353	3.13235	0.0156906905811678	71653	59247	53410
mt2b_0480001	c6m_0220001_1	0.1362	0.3111	0.4379	0.6615	-0.0055	0.0051	0.0758	0.0043	5.57353	0.796296	-0.00942111143838689	71653	61862	55662
mt2b_0480001	c6m_0380001_1	0.1416	0.3685	0.3843	0.7007	-0.0083	0.0047	0.0758	0.003	5.57353	0.566038	-0.0125667951215647	71653	61862	55662
mt2b_0480001	c6m_asq_total	0.0996	0.0884	1.1269	0.2598	0.0088	0.0053	0.0758	0.0766	5.57353	9.34146	0.0035692930810465	71653	57999	52109
mt2b_0480001	c6m_bed_time	0.0128	0.1473	0.0872	0.9305	0.0085	0.0049	0.0758	0.0177	5.57353	2.85484	0.00950375324510462	71653	71026	63668
mt2b_0480001	c6m_bmi	-0.0253	0.0536	-0.4725	0.6366	0.0266	0.006	0.0758	0.2613	5.57353	18.2727	0.0437711423585965	71653	59006	53046
mt2b_0480001	c6m_nap_count	0.0722	0.1473	0.4899	0.6242	-0.0081	0.0051	0.0758	0.0172	5.57353	3.07143	-0.0122584050651114	71653	71026	63668
mt2b_0480001	c6m_night_wake_up_count	0.0034	0.1383	0.0244	0.9806	-0.0109	0.005	0.0758	0.0195	5.57353	3.36207	-0.0129672495774716	71653	71026	63668
mt2b_0480001	c6m_sleep_time_day	0.0897	0.1293	0.6932	0.4882	0.0145	0.0062	0.0758	0.0205	5.57353	3.53448	0.0133498960348767	71653	71094	63735
mt2b_0480001	c6m_sleep_time_night	0.0546	0.1455	0.3753	0.7075	-0.0144	0.0053	0.0758	0.0187	5.57353	2.92188	-0.0190915748769762	71653	71094	63735
mt2b_0480001	c6m_total_sleep_time	0.1142	0.1729	0.6605	0.5089	0.006	0.006	0.0758	0.0138	5.57353	2.3	0.00317791497196025	71653	70924	63579
mt2b_0480001	c6m_wake_up_time	0.1372	0.1099	1.2487	0.2118	0.0122	0.0055	0.0758	0.0394	5.57353	5.9697	0.00670432627015151	71653	69461	62302
mt2b_0480001	c_hospital_kikan	-0.0641	0.1712	-0.3743	0.7082	-0.0175	0.0054	0.0758	0.0146	5.57353	2.51724	-0.0190819499310727	71653	65763	59053
mt2b_0480001	childcare_facility_daycare_time_3y	0.1076	0.2785	0.3866	0.6991	-0.0215	0.0055	0.0758	0.0083	5.57353	0.783019	-0.0268629116495762	71653	78115	69879
mt2b_0480001	childcare_facility_daycare_time_4y	NA	NA	NA	NA	NA	NA	0.0758	5e-04	5.57353	0.0694444	NA	71653	77807	69618
mt2b_0480001	childcare_facility_starting_age	0.2173	0.2775	0.7832	0.4335	0.0207	0.0056	0.0758	0.0107	5.57353	0.972727	0.016717574470568	71653	78062	69818
mt2b_0480001	constipation_3y	0.0774	0.1276	0.6066	0.5441	0.0072	0.0056	0.0758	0.028	5.57353	3.94366	0.00554418954999918	71653	58965	53058
mt2b_0480001	constipation_4y	0.0878	0.1313	0.6686	0.5037	-0.0105	0.0056	0.0758	0.0332	5.57353	4.61111	-0.0181895691471754	71653	59497	53605
mt2b_0480001	constipation_cum_4y	0.1114	0.1061	1.0499	0.2938	-0.0046	0.0055	0.0758	0.0485	5.57353	5.98765	-0.0125189765485357	71653	76319	68235
mt2b_0480001	constipation_severity_3y	0.0897	0.1208	0.7426	0.4577	-0.0027	0.0054	0.0758	0.0363	5.57353	4.65385	-0.00847133277842704	71653	59541	53611
mt2b_0480001	constipation_severity_4y	-0.0305	0.1276	-0.2392	0.8109	-0.0038	0.0057	0.0758	0.0324	5.57353	4.37838	-0.00287217456878933	71653	71842	64491
mt2b_0480001	dr0m_0020701_1	0.0215	0.201	0.1071	0.9147	-0.0036	0.0056	0.0758	0.0087	5.57353	1.58182	-0.00503058558267518	71653	63210	56833
mt2b_0480001	dr0m_0020701_3	-0.1206	0.171	-0.7056	0.4805	0.0025	0.0056	0.0758	0.0126	5.57353	2.29091	0.00700054268117843	71653	63210	56833
mt2b_0480001	dr0m_bmi	0.0205	0.0714	0.2872	0.774	0.0464	0.007	0.0758	0.1436	5.57353	13.0545	0.0615117878641189	71653	59032	53070
mt2b_0480001	dr1m_0040501b	0.3656	0.2283	1.6018	0.1092	-0.0159	0.0055	0.0758	0.009	5.57353	1.8	-0.0298781095028432	71653	61675	55500
mt2b_0480001	dr1m_bmi	-0.0091	0.07	-0.1303	0.8963	0.0566	0.0054	0.0758	0.1023	5.57353	10.7684	0.0770951996140952	71653	58926	52978
mt2b_0480001	egg_allergy_1hy	0.2342	0.1681	1.3931	0.1636	-0.0112	0.0056	0.0758	0.0172	5.57353	2.6875	-0.0213197256280002	71653	77614	70410
mt2b_0480001	egg_allergy_2y	-0.0417	0.1273	-0.3277	0.7431	-3e-04	0.0055	0.0758	0.024	5.57353	3.80952	0.00153814675265875	71653	77614	70410
mt2b_0480001	egg_allergy_3y	0.0649	0.121	0.5361	0.5919	-0.001	0.0049	0.0758	0.0306	5.57353	4.56716	-0.00455833937100986	71653	62714	56381
mt2b_0480001	egg_allergy_4y	0.0548	0.1469	0.3728	0.7093	-0.0013	0.0054	0.0758	0.0247	5.57353	3.38356	-0.0041310101025105	71653	62274	55995
mt2b_0480001	egg_allergy_cum_4y	-0.0399	0.1123	-0.3552	0.7225	-0.0037	0.0054	0.0758	0.0351	5.57353	4.28049	-0.00519558466096048	71653	20256	20240
mt2b_0480001	egg_allergy_score_until_4yo	-0.055	0.0878	-0.6262	0.5312	-0.0075	0.0052	0.0758	0.0558	5.57353	5.58	-0.00520029447232946	71653	69375	62691
mt2b_0480001	egg_allergy_score_until_4yo_positive	-0.0469	0.0913	-0.5138	0.6074	-0.0098	0.0052	0.0758	0.052	5.57353	5.14851	-0.0165598924566701	71653	20259	20243
mt2b_0480001	exclusive_breastfeeding_1y	0.0996	0.1256	0.7934	0.4275	-0.0115	0.0053	0.0758	0.0262	5.57353	3.9697	-0.0195185821194795	71653	58931	53081
mt2b_0480001	febrile_convulsion_cum_4y	-0.1151	0.0812	-1.4171	0.1565	-0.0063	0.0055	0.0758	0.0888	5.57353	8.07273	0.00305389295611855	71653	78277	71050
mt2b_0480001	feeding_type_yesterday_breast_feeding_count_1m	0.0698	0.1583	0.4411	0.6592	-0.0185	0.0053	0.0758	0.0168	5.57353	2.84746	-0.0246279222082839	71653	69212	62081
mt2b_0480001	feeding_type_yesterday_formula_feeding_count_1m	-0.1065	0.3064	-0.3476	0.7282	0.0074	0.0055	0.0758	0.0086	5.57353	0.754386	0.0116081327417036	71653	69260	62117
mt2b_0480001	fever_count_cum_2hy	-0.0404	0.1048	-0.3852	0.7001	-0.0263	0.0058	0.0758	0.0463	5.57353	5.38372	-0.0396918862363848	71653	39019	35066
mt2b_0480001	fever_count_cum_2y	-0.1207	0.1176	-1.0265	0.3047	-0.027	0.0058	0.0758	0.036	5.57353	4.44444	-0.0278358240920026	71653	60896	54744
mt2b_0480001	fever_over_39c_count_cum_2hy	-0.0103	0.1218	-0.0848	0.9324	-0.0206	0.0056	0.0758	0.0364	5.57353	4.08989	-0.0275567299750999	71653	53035	47837
mt2b_0480001	fever_over_39c_count_cum_2y	-0.0435	0.128	-0.3395	0.7342	-0.0224	0.0056	0.0758	0.0302	5.57353	3.82278	-0.0261526492535107	71653	61740	55508
mt2b_0480001	first_vaccination_bcg	0.123	0.2813	0.4371	0.662	-0.0037	0.005	0.0758	0.0051	5.57353	0.822581	-0.00717734331539765	71653	60838	54725
mt2b_0480001	first_vaccination_dpt	NA	NA	NA	NA	NA	NA	0.0758	0.0012	5.57353	0.193548	NA	71653	60884	54759
mt2b_0480001	first_vaccination_haemophilus_b_influenzae	NA	NA	NA	NA	NA	NA	0.0758	8e-04	5.57353	0.135593	NA	71653	60807	54698
mt2b_0480001	first_vaccination_hbv	-0.0749	0.1563	-0.4795	0.6316	-0.007	0.0052	0.0758	0.015	5.57353	2.63158	-0.00632759584404711	71653	59039	53170
mt2b_0480001	first_vaccination_pneumococcus	NA	NA	NA	NA	0.0022	0.0056	0.0758	-0.0025	5.57353	-0.403226	NA	71653	58807	52956
mt2b_0480001	first_vaccination_polio	NA	NA	NA	NA	-0.0047	0.005	0.0758	-0.0064	5.57353	-1.12281	NA	71653	60809	54695
mt2b_0480001	first_vaccination_rotavirus	0.071	0.2227	0.3188	0.7499	0.0125	0.0049	0.0758	0.0073	5.57353	1.17742	0.0140350318468558	71653	60590	54496
mt2b_0480001	fish_allergy_score_until_4yo_positive	0.3432	0.2593	1.3235	0.1857	-0.009	0.0053	0.0758	0.0081	5.57353	1.55769	-0.0265739311039378	71653	20259	20243
mt2b_0480001	food_allergy_cum_4y	-0.0559	0.1026	-0.5447	0.5859	-0.0131	0.0054	0.0758	0.0458	5.57353	4.77083	-0.0111971606361531	71653	78270	71045
mt2b_0480001	food_allergy_cum_count_until_4yo	-0.0431	0.1089	-0.396	0.6921	-0.006	0.0055	0.0758	0.0447	5.57353	4.96667	-0.00371647756983	71653	71664	71648
mt2b_0480001	food_allergy_egg_feeding_status_case_combined_1yh	-0.0957	0.1066	-0.8976	0.3694	-0.0097	0.0051	0.0758	0.0402	5.57353	4.46667	-0.00474206082976347	71653	70951	70943
mt2b_0480001	food_allergy_egg_feeding_status_case_combined_2y	-0.0509	0.1155	-0.4411	0.6591	-0.0138	0.0052	0.0758	0.0343	5.57353	4.34177	-0.0118942955414323	71653	71426	71373
mt2b_0480001	food_allergy_egg_feeding_status_case_combined_3y	-0.0864	0.1423	-0.6072	0.5437	-0.0091	0.0052	0.0758	0.0219	5.57353	2.60714	-0.0058690363707421	71653	71648	71648
mt2b_0480001	food_allergy_egg_feeding_status_case_combined_4y	-0.092	0.217	-0.4239	0.6717	-0.0081	0.0065	0.0758	0.0133	5.57353	1.77333	-0.00542356249979816	71653	71648	71648
mt2b_0480001	food_allergy_fish_feeding_status_case_combined_1yh	NA	NA	NA	NA	-0.0145	0.0058	0.0758	-0.0077	5.57353	-1.30508	NA	71653	71685	71652
mt2b_0480001	food_allergy_fish_feeding_status_case_combined_2y	0.1943	0.3986	0.4874	0.626	-0.0084	0.0057	0.0758	0.0034	5.57353	0.53125	-0.0120231327852467	71653	71426	71373
mt2b_0480001	food_allergy_fish_feeding_status_case_combined_3y	NA	NA	NA	NA	-0.0072	0.0048	0.0758	-0.0118	5.57353	-2.40816	NA	71653	71648	71648
mt2b_0480001	food_allergy_fruit_feeding_status_case_combined_1yh	-0.2673	0.2737	-0.9768	0.3287	2e-04	0.0058	0.0758	0.0068	5.57353	1.21429	0.00654336349924354	71653	71426	71373
mt2b_0480001	food_allergy_fruit_feeding_status_case_combined_2y	0.2951	2.2505	0.1311	0.8957	-0.0112	0.0055	0.0758	0.002	5.57353	0.3125	-0.0154724006974975	71653	71426	71373
mt2b_0480001	food_allergy_fruit_feeding_status_case_combined_3y	NA	NA	NA	NA	-0.0076	0.0062	0.0758	-7e-04	5.57353	-0.107692	NA	71653	71648	71648
mt2b_0480001	food_allergy_milk_feeding_status_case_combined_1yh	-0.0665	0.186	-0.3576	0.7206	-0.0051	0.0055	0.0758	0.0113	5.57353	1.82258	-0.00329991058860087	71653	71659	71647
mt2b_0480001	food_allergy_milk_feeding_status_case_combined_2y	-0.0038	0.1679	-0.0224	0.9822	-0.0065	0.0055	0.0758	0.0185	5.57353	2.84615	-0.00669122954023372	71653	71426	71373
mt2b_0480001	food_allergy_milk_feeding_status_case_combined_3y	0.0974	0.1919	0.5073	0.6119	-0.0071	0.0054	0.0758	0.0097	5.57353	1.49231	-0.0101824246707717	71653	71648	71648
mt2b_0480001	food_allergy_milk_feeding_status_case_combined_4y	-0.0955	0.24	-0.3977	0.6909	-0.0076	0.0055	0.0758	0.0075	5.57353	1.10294	-0.00562345718843326	71653	71479	70979
mt2b_0480001	food_allergy_non_peanuts_nuts_feeding_status_case_combined_4y	0.1658	0.2842	0.5833	0.5597	9e-04	0.0053	0.0758	0.0075	5.57353	0.9375	-0.00313711446048742	71653	78277	71050
mt2b_0480001	food_allergy_nuts_feeding_status_case_combined_1yh	0.0458	0.1265	0.3617	0.7176	-0.002	0.0054	0.0758	0.0278	5.57353	3.97143	-0.00433285580189997	71653	71426	71373
mt2b_0480001	food_allergy_nuts_feeding_status_case_combined_2y	-0.0528	0.1513	-0.3491	0.727	0.0018	0.0054	0.0758	0.0206	5.57353	2.98551	0.00408936277252276	71653	71426	71373
mt2b_0480001	food_allergy_nuts_feeding_status_case_combined_3y	0.0468	0.1449	0.3228	0.7468	-0.001	0.0053	0.0758	0.0233	5.57353	2.94937	-0.00312265145860552	71653	71653	71653
mt2b_0480001	food_allergy_peanuts_feeding_status_case_combined_4y	0.3003	0.2918	1.0291	0.3034	-0.0083	0.0057	0.0758	0.0073	5.57353	1.01389	-0.0165088557981859	71653	78277	71050
mt2b_0480001	food_allergy_score_cum_count_until_4yo	-0.0464	0.0832	-0.5575	0.5772	-0.0102	0.0055	0.0758	0.064	5.57353	6.09524	-0.00754795501859072	71653	70960	70944
mt2b_0480001	food_allergy_sesame_feeding_status_case_combined_1yh	0.3119	0.2671	1.1675	0.243	-0.0056	0.0052	0.0758	0.0083	5.57353	1.22059	-0.0140348516551091	71653	71426	71373
mt2b_0480001	food_allergy_sesame_feeding_status_case_combined_2y	NA	NA	NA	NA	-0.0131	0.0057	0.0758	-0.0116	5.57353	-2	NA	71653	71426	71373
mt2b_0480001	food_allergy_sesame_feeding_status_case_combined_3y	0.1174	0.3658	0.3209	0.7483	-0.003	0.005	0.0758	0.0033	5.57353	0.540984	-0.00506048663502087	71653	71648	71648
mt2b_0480001	food_allergy_shellfish_feeding_status_case_combined_1yh	0.1015	0.1328	0.7648	0.4444	-0.0149	0.0057	0.0758	0.0297	5.57353	4.30435	-0.0208566965326064	71653	71426	71373
mt2b_0480001	food_allergy_shellfish_feeding_status_case_combined_2y	0.2626	0.1962	1.3385	0.1807	-0.0129	0.0052	0.0758	0.0117	5.57353	1.82812	-0.0217119172988806	71653	71426	71373
mt2b_0480001	food_allergy_shellfish_feeding_status_case_combined_3y	0.6578	1.1062	0.5947	0.552	-0.0082	0.005	0.0758	0.0023	5.57353	0.338235	-0.01758478502749	71653	71648	71648
mt2b_0480001	food_allergy_shellfish_feeding_status_case_combined_4y	0.0277	0.1434	0.1935	0.8466	-0.0025	0.0052	0.0758	0.0249	5.57353	3.32	-0.00392301801381903	71653	71475	70975
mt2b_0480001	food_allergy_soba_feeding_status_case_combined_1yh	0.1894	0.1412	1.342	0.1796	-0.0182	0.0054	0.0758	0.0249	5.57353	3.95238	-0.0278842978435474	71653	71426	71373
mt2b_0480001	food_allergy_soba_feeding_status_case_combined_2y	0.2197	0.1789	1.2283	0.2193	-0.0105	0.0055	0.0758	0.0143	5.57353	2.2	-0.018605090863465	71653	71426	71373
mt2b_0480001	food_allergy_soba_feeding_status_case_combined_3y	0.3018	0.325	0.9287	0.3531	-0.0059	0.0052	0.0758	0.0059	5.57353	0.819444	-0.0128141654663239	71653	71648	71648
mt2b_0480001	food_allergy_soba_feeding_status_case_combined_4y	0.2522	0.2271	1.1105	0.2668	-0.0063	0.0052	0.0758	0.0094	5.57353	1.32394	-0.0139760729887298	71653	78277	71050
mt2b_0480001	food_allergy_wheat_feeding_status_case_combined_1yh	0.02	0.2289	0.0873	0.9305	-0.0126	0.0048	0.0758	0.008	5.57353	1.45455	-0.0137404358207993	71653	70955	70943
mt2b_0480001	fruit_allergy_score_until_4yo_positive	0.1461	0.1807	0.8084	0.4189	-0.0137	0.0054	0.0758	0.0137	5.57353	2.20968	-0.0319387566227575	71653	20259	20243
mt2b_0480001	ft1b_0080001	-0.223	0.1389	-1.6053	0.1084	0.005	0.0053	0.0758	0.0438	5.57353	3.68067	0.0198511541518968	71653	65763	59053
mt2b_0480001	ft1b_0400001	0.5668	0.1585	3.5761	3e-04	-0.0031	0.0058	0.0758	0.0545	5.57353	4.12879	-0.042826571397026	71653	65763	59053
mt2b_0480001	ft1b_0410001	0.5887	0.1267	4.6454	3.3944e-06	0.0079	0.0109	0.0758	0.0599	5.57353	3.94079	-0.0327051307462448	71653	65763	59053
mt2b_0480001	ft1b_0420001	0.5692	0.144	3.9512	7.7748e-05	0.0112	0.0147	0.0758	0.0544	5.57353	3.62667	-0.0251720203271614	71653	65763	59053
mt2b_0480001	ft1b_0430001	0.4543	0.1584	2.8683	0.0041	-0.0035	0.0073	0.0758	0.0461	5.57353	3.17931	-0.0329349115582565	71653	65763	59053
mt2b_0480001	ft1b_0440001	-0.1231	0.211	-0.5836	0.5595	0.0211	0.0138	0.0758	0.053	5.57353	4.24	0.0345575802041386	71653	65763	59053
mt2b_0480001	ft1b_0450001	-0.1053	0.1303	-0.8084	0.4189	0.0028	0.0051	0.0758	0.0486	5.57353	4.58491	0.0102868346398025	71653	65763	59053
mt2b_0480001	ft1b_0460001	-0.218	0.1381	-1.5785	0.1145	0.0128	0.0051	0.0758	0.0516	5.57353	4.96154	0.0304552260073269	71653	65763	59053
mt2b_0480001	ft1b_0470001b	NA	NA	NA	NA	-0.0224	0.0056	0.0758	-0.0046	5.57353	-0.479167	NA	71653	58088	52182
mt2b_0480001	ft1b_0480001	0.5787	0.1735	3.3365	8e-04	0.0135	0.0175	0.0758	0.0568	5.57353	3.44242	-0.0238623431296947	71653	65763	59053
mt2b_0480001	gastroenteritis_cum_2y	0.0904	0.1998	0.4525	0.6509	-0.0012	0.0059	0.0758	0.0158	5.57353	2.07895	-0.00461641455685047	71653	79449	71049
mt2b_0480001	hand_foot_and_mouth_disease_cum_2y	NA	NA	NA	NA	-0.0215	0.0059	0.0758	-6e-04	5.57353	-0.0810811	NA	71653	79449	71049
mt2b_0480001	hba1c_ngsp_early	-0.0339	0.0922	-0.3672	0.7135	0.033	0.0054	0.0758	0.0558	5.57353	6.2	0.042899324461068	71653	67701	60693
mt2b_0480001	herpangina_cum_2y	0.0069	0.2119	0.0324	0.9742	-0.0127	0.0052	0.0758	0.0091	5.57353	1.26389	-0.0142825564889422	71653	79449	71049
mt2b_0480001	hsv_infection_cum_2y	-0.276	0.5025	-0.5492	0.5828	0.0018	0.005	0.0758	0.0026	5.57353	0.472727	0.00673750240956857	71653	40824	37529
mt2b_0480001	influenza_viral_infections_cum_4y	-0.2371	0.1394	-1.7002	0.0891	0.0122	0.006	0.0758	0.0286	5.57353	3.91781	0.0302085418605719	71653	40817	37523
mt2b_0480001	intellectual_and_developmental_disability_including_language_delay_cum_4y	NA	NA	NA	NA	NA	NA	0.0758	2e-04	5.57353	0.030303	NA	71653	40817	37523
mt2b_0480001	isacc_modified_current_runny_nose_autumn_2y	0.7048	2.664	0.2645	0.7914	-0.0299	0.0058	0.0758	0.0014	5.57353	0.237288	-0.0428614232763659	71653	69210	62083
mt2b_0480001	isacc_modified_current_runny_nose_autumn_3y	0.2343	0.3987	0.5877	0.5567	-0.0209	0.0054	0.0758	0.0039	5.57353	0.590909	-0.0287881071946136	71653	69945	62713
mt2b_0480001	isacc_modified_current_runny_nose_autumn_4y	NA	NA	NA	NA	-0.012	0.0056	0.0758	-0.0066	5.57353	-1.06452	NA	71653	68095	61049
mt2b_0480001	isacc_modified_current_runny_nose_nonpollen_season_2y	NA	NA	NA	NA	NA	NA	0.0758	5e-04	5.57353	0.0746269	NA	71653	70019	62786
mt2b_0480001	isacc_modified_current_runny_nose_nonpollen_season_3y	NA	NA	NA	NA	-0.0128	0.005	0.0758	-0.0024	5.57353	-0.393443	NA	71653	70403	63143
mt2b_0480001	isacc_modified_current_runny_nose_nonpollen_season_4y	NA	NA	NA	NA	NA	NA	0.0758	0.001	5.57353	0.149254	NA	71653	67753	60740
mt2b_0480001	isacc_modified_current_runny_nose_pollen_season_2y	NA	NA	NA	NA	NA	NA	0.0758	6e-04	5.57353	0.0983607	NA	71653	70019	62786
mt2b_0480001	isacc_modified_current_runny_nose_pollen_season_3y	0.51	0.4261	1.197	0.2313	-0.009	0.0054	0.0758	0.0055	5.57353	0.833333	-0.0214213062012207	71653	70403	63143
mt2b_0480001	isacc_modified_current_runny_nose_pollen_season_4y	0.0457	0.2101	0.2175	0.8278	-0.0014	0.0053	0.0758	0.0103	5.57353	1.43056	-0.00301435447486514	71653	67753	60740
mt2b_0480001	isacc_modified_current_runny_nose_spring_2y	0.2138	0.7155	0.2988	0.7651	-0.0171	0.0052	0.0758	0.0019	5.57353	0.301587	-0.0228632172197261	71653	69260	62117
mt2b_0480001	isacc_modified_current_runny_nose_spring_3y	0.4266	0.6321	0.6749	0.4997	-0.0072	0.0058	0.0758	0.0027	5.57353	0.428571	-0.0148227700877685	71653	69945	62713
mt2b_0480001	isacc_modified_current_runny_nose_spring_4y	0.0973	0.2346	0.4146	0.6784	-0.0042	0.0056	0.0758	0.0091	5.57353	1.28169	-0.00760708784952423	71653	70403	63143
mt2b_0480001	isacc_modified_current_runny_nose_summer_2y	NA	NA	NA	NA	-0.0258	0.0056	0.0758	-7e-04	5.57353	-0.118644	NA	71653	69261	62127
mt2b_0480001	isacc_modified_current_runny_nose_summer_3y	0.156	0.4949	0.3151	0.7526	-0.0072	0.0054	0.0758	0.0024	5.57353	0.358209	-0.0106559636348545	71653	69945	62713
mt2b_0480001	isacc_modified_current_runny_nose_summer_4y	NA	NA	NA	NA	-0.0096	0.0058	0.0758	-3e-04	5.57353	-0.0379747	NA	71653	68095	61049
mt2b_0480001	isacc_modified_current_runny_nose_winter_2y	0.335	0.4036	0.83	0.4066	-0.0123	0.0065	0.0758	0.0049	5.57353	0.742424	-0.0212807456169204	71653	69210	62083
mt2b_0480001	isacc_modified_current_runny_nose_winter_3y	NA	NA	NA	NA	-0.0085	0.005	0.0758	-9e-04	5.57353	-0.160714	NA	71653	70403	63143
mt2b_0480001	isacc_modified_current_runny_nose_winter_4y	NA	NA	NA	NA	-0.0012	0.0051	0.0758	-0.0038	5.57353	-0.535211	NA	71653	67753	60740
mt2b_0480001	kawasaki_disease_cum_4y	NA	NA	NA	NA	-0.0034	0.0046	0.0758	-6e-04	5.57353	-0.0967742	NA	71653	78277	71050
mt2b_0480001	length_of_labor	-0.1625	0.1214	-1.3381	0.1809	-0.015	0.005	0.0758	0.0336	5.57353	4.73239	-0.00834541820006144	71653	77807	69618
mt2b_0480001	low_birth_weight	-0.0965	0.1086	-0.8885	0.3743	-0.0149	0.0054	0.0758	0.0312	5.57353	4.8	-0.0118991802443035	71653	78115	69879
mt2b_0480001	lower_respiratory_tract_infection_cum_2y	-0.1097	0.1564	-0.7015	0.483	-0.0096	0.0056	0.0758	0.0186	5.57353	2.58333	-0.00638166319626664	71653	79705	71149
mt2b_0480001	m0mb_0410001	0.731	0.0698	10.4672	1.2214e-25	0.5346	0.0154	0.0758	0.0693	5.57353	6.41667	0.614409829239583	71653	65479	58795
mt2b_0480001	m0mb_0420001	0.6749	0.0832	8.1145	4.8761e-16	0.5823	0.0231	0.0758	0.0712	5.57353	6.47273	0.67706729965046	71653	65763	59053
mt2b_0480001	m0mb_0430001	0.4925	0.1128	4.3652	1.2701e-05	0.3186	0.012	0.0758	0.062	5.57353	4.46043	0.3615037217356	71653	65763	59053
mt2b_0480001	m0mb_0450001	0.08	0.1384	0.5782	0.5631	0.028	0.0058	0.0758	0.0209	5.57353	3.16667	0.0308685167716522	71653	65763	59053
mt2b_0480001	m0mb_0460001	-1e-04	0.1344	-8e-04	0.9994	0.0144	0.0061	0.0758	0.0224	5.57353	3.5	0.0176145617145033	71653	65763	59053
mt2b_0480001	m0mb_0480001	0.8789	0.0588	14.9509	1.5365e-50	0.6323	0.0242	0.0758	0.0638	5.57353	6.44444	0.724464677140694	71653	65763	59053
mt2b_0480001	m1m_0030001_1	NA	NA	NA	NA	NA	NA	0.0758	0.0011	5.57353	0.186441	NA	71653	63210	56833
mt2b_0480001	m1m_0030001_2	-0.1275	0.2076	-0.6141	0.5391	-0.0245	0.0053	0.0758	0.0098	5.57353	1.46269	-0.0272695237646765	71653	60769	54688
mt2b_0480001	m1m_0030001_3	NA	NA	NA	NA	-0.0031	0.0055	0.0758	-0.0104	5.57353	-1.92593	NA	71653	62609	56336
mt2b_0480001	m1m_0040001_1	0.1027	0.1478	0.695	0.4871	0.0142	0.0054	0.0758	0.0166	5.57353	2.72131	0.0140267560683049	71653	61586	55438
mt2b_0480001	m1m_0040001_2	-0.0376	0.426	-0.0883	0.9296	0.0105	0.0051	0.0758	0.0022	5.57353	0.431373	0.0173141617505317	71653	36752	33382
mt2b_0480001	m1m_0040001_4	-0.0694	0.1446	-0.4797	0.6314	-0.0144	0.0053	0.0758	0.0173	5.57353	2.74603	-0.0152557271822459	71653	63210	56833
mt2b_0480001	m1m_0040001_6	NA	NA	NA	NA	-0.0068	0.0049	0.0758	-0.0088	5.57353	-1.76	NA	71653	63195	56821
mt2b_0480001	m1m_0250001_1	-0.108	0.1637	-0.6601	0.5092	-0.0027	0.0053	0.0758	0.0132	5.57353	2.09524	0.000229312516940483	71653	63210	56833
mt2b_0480001	m1m_0250001_2	0.1463	0.1842	0.7941	0.4272	9e-04	0.0053	0.0758	0.0101	5.57353	1.60317	-0.00311792301197597	71653	63210	56833
mt2b_0480001	m1m_0250001_3	-0.2214	0.7359	-0.3008	0.7635	0.003	0.0052	0.0758	0.0035	5.57353	0.603448	0.00745948903770202	71653	63210	56833
mt2b_0480001	m1m_0260001_1	-0.0911	0.2157	-0.4225	0.6726	0.0096	0.0054	0.0758	0.0079	5.57353	1.36207	0.0142000169617274	71653	63210	56833
mt2b_0480001	m1m_0260001_2	-0.0774	0.2685	-0.2883	0.7731	-0.007	0.0055	0.0758	0.0055	5.57353	0.901639	-0.0076662176354973	71653	54427	48952
mt2b_0480001	m1m_bed_time	NA	NA	NA	NA	NA	NA	0.0758	2e-04	5.57353	0.0350877	NA	71653	69258	62126
mt2b_0480001	m1m_nap_count	0.0428	0.115	0.3721	0.7098	-0.0109	0.0052	0.0758	0.0286	5.57353	4.4	-0.0151426145594909	71653	69328	62181
mt2b_0480001	m1m_night_wake_up_count	0.0717	0.1411	0.5084	0.6112	-0.0116	0.0057	0.0758	0.0238	5.57353	3.83871	-0.0170586365045069	71653	69223	62090
mt2b_0480001	m1m_sleep_time_day	0.036	0.1067	0.3371	0.7361	0.0074	0.0048	0.0758	0.0395	5.57353	6.69492	0.00680300840081152	71653	69461	62302
mt2b_0480001	m1m_sleep_time_night	-0.0244	0.1688	-0.1447	0.8849	0.0131	0.0049	0.0758	0.0141	5.57353	2.2381	0.0163912314276693	71653	69328	62181
mt2b_0480001	m1m_total_sleep_time	0.0426	0.1226	0.3476	0.7281	0.0105	0.0046	0.0758	0.028	5.57353	4.66667	0.0104740082316241	71653	69461	62302
mt2b_0480001	m1m_wake_up_time	0.0907	0.1363	0.6658	0.5055	0.0082	0.0053	0.0758	0.0249	5.57353	3.19231	0.00564758606443573	71653	69212	62081
mt2b_0480001	mbpfas0001b	0.0784	0.3005	0.261	0.7941	-0.0035	0.0049	0.0758	0.0136	5.57353	0.660194	-0.00709850112255901	71653	59805	53778
mt2b_0480001	mbpfas0039b	NA	NA	NA	NA	NA	NA	0.0758	0.0042	5.57353	0.214286	NA	71653	59634	53636
mt2b_0480001	mbpfas0053b	0.0513	0.2534	0.2023	0.8397	-0.0012	0.0051	0.0758	0.0222	5.57353	1.21978	-0.00375023497444195	71653	59801	53778
mt2b_0480001	mbpfas0067b	-0.0705	0.1887	-0.3738	0.7086	0.0128	0.0046	0.0758	0.0296	5.57353	1.5914	0.0199866178089957	71653	59733	53720
mt2b_0480001	milk_allergy_1hy	-0.0684	0.1798	-0.3804	0.7037	0.0022	0.0049	0.0758	0.0138	5.57353	2.15625	0.00475788235426644	71653	77614	70410
mt2b_0480001	milk_allergy_2y	-0.2229	0.2207	-1.01	0.3125	0.0078	0.0054	0.0758	0.0113	5.57353	1.79365	0.0154668231022684	71653	77614	70410
mt2b_0480001	milk_allergy_3y	0.09	0.6382	0.141	0.8879	-0.0016	0.0049	0.0758	0.0017	5.57353	0.288136	-0.00282787063988823	71653	77614	70410
mt2b_0480001	milk_allergy_cum_4y	-0.0989	0.1642	-0.6021	0.5471	-0.0034	0.0053	0.0758	0.0203	5.57353	3.02985	0.000503223693764065	71653	71680	71652
mt2b_0480001	milk_allergy_score_until_4yo	-0.0689	0.1249	-0.5516	0.5812	2e-04	0.0061	0.0758	0.0317	5.57353	4.28378	0.00379450607387254	71653	77736	70352
mt2b_0480001	milk_allergy_score_until_4yo_positive	-0.0638	0.1277	-0.4998	0.6172	0.0011	0.0063	0.0758	0.0309	5.57353	4.06579	0.00545026998821452	71653	20259	20243
mt2b_0480001	mt1b_0040001b	0.111	0.1595	0.6961	0.4864	-0.0028	0.0052	0.0758	0.015	5.57353	2.58621	-0.00754879886655749	71653	58159	52247
mt2b_0480001	mt1b_0040101b	0.1133	0.1649	0.6873	0.4919	-0.0026	0.0052	0.0758	0.0141	5.57353	2.35	-0.00724532775955172	71653	58174	52261
mt2b_0480001	mt2b_0490001	-0.1109	0.1211	-0.9161	0.3596	0.0067	0.0052	0.0758	0.0271	5.57353	3.56579	0.0135141206188436	71653	65763	59053
mt2b_0480001	mt2u_0010001	-0.1467	0.1283	-1.1435	0.2528	-0.0357	0.0055	0.0758	0.0227	5.57353	3.72131	-0.0372624284211434	71653	65763	59053
mt2b_0480001	mt2u_0020001	-0.2045	0.1324	-1.5441	0.1226	-0.0164	0.0054	0.0758	0.0228	5.57353	3.8	-0.0111143661342086	71653	65763	59053
mt2b_0480001	mumps_cum_4y	-0.2199	0.3776	-0.5823	0.5604	-0.0121	0.0051	0.0758	0.0044	5.57353	0.594595	-0.0139936682808798	71653	40817	37523
mt2b_0480001	mycotic_or_fungal_infection_cum_2y	0.1073	0.2794	0.3843	0.7008	-0.0141	0.0053	0.0758	0.0053	5.57353	0.929825	-0.0234379171812292	71653	40817	37523
mt2b_0480001	nuts_allergy_score_until_4yo_positive	-0.2008	0.2289	-0.8773	0.3803	0.006	0.0053	0.0758	0.0098	5.57353	1.44118	0.0175257197236948	71653	20259	20243
mt2b_0480001	otitis_media_cum_2y	0.0061	0.1358	0.0447	0.9643	-0.0084	0.0054	0.0758	0.0243	5.57353	3.68182	-0.00967139737666787	71653	79705	71149
mt2b_0480001	out_of_night_diapers_age_4y	0.2505	0.1683	1.4879	0.1368	-2e-04	0.0055	0.0758	0.0304	5.57353	2.15603	-0.0129453448602367	71653	67637	60644
mt2b_0480001	participant_reported_food_allergy_cum_4y	-0.0529	0.1087	-0.4871	0.6262	-0.0074	0.0054	0.0758	0.0429	5.57353	4.71429	-0.00470122869122185	71653	70976	70948
mt2b_0480001	peanuts_allergy_score_4yo_positive	-0.1714	0.7766	-0.2207	0.8253	0.0044	0.0055	0.0758	0.0018	5.57353	0.28125	0.0107065260144926	71653	20259	20243
mt2b_0480001	premature_birth	0.0961	0.194	0.4954	0.6203	0.0256	0.0047	0.0758	0.0091	5.57353	1.56897	0.0260030181497525	71653	78115	69879
mt2b_0480001	psychomotor_developmental_delay_cum_4y	NA	NA	NA	NA	0.0067	0.0049	0.0758	-0.0018	5.57353	-0.295082	NA	71653	40817	37523
mt2b_0480001	roseola_infantum_cum_2y	0.0194	0.2056	0.0943	0.9249	0.0061	0.0057	0.0758	0.0126	5.57353	2	0.00615354270397986	71653	79449	71049
mt2b_0480001	rsv_infection_cum_2y	-0.1378	0.1049	-1.3138	0.1889	-0.0202	0.006	0.0758	0.0361	5.57353	5.30882	-0.0150904427571637	71653	79449	71049
mt2b_0480001	shellfish_allergy_score_until_4yo_positive	0.3063	0.5774	0.5304	0.5958	-0.0149	0.0048	0.0758	0.0027	5.57353	0.442623	-0.033774912471826	71653	20259	20243
mt2b_0480001	soba_allergy_score_until_4yo_positive	-0.0067	0.2211	-0.0303	0.9759	-0.0018	0.0056	0.0758	0.0105	5.57353	1.75	-0.00334503083206053	71653	20259	20243
mt2b_0480001	soybean_allergy_score_until_4yo_positive	-0.0348	0.2274	-0.1529	0.8785	0.0045	0.005	0.0758	0.0084	5.57353	1.29231	0.00976461806812165	71653	20259	20243
mt2b_0480001	streptococcus_pyogenes_cum_4y	-0.3852	0.3397	-1.134	0.2568	0.0065	0.005	0.0758	0.0062	5.57353	0.984127	0.0184884282442828	71653	40817	37523
mt2b_0480001	ucbb_0080001b	0.1896	0.126	1.5052	0.1323	-0.0035	0.0051	0.0758	0.029	5.57353	4.83333	-0.0139497344048788	71653	58136	52226
mt2b_0480001	ucbb_0410001	0.0052	0.0835	0.0625	0.9501	0.0231	0.0166	0.0758	0.3582	5.57353	8.3109	0.0337528960603446	71653	65763	59053
mt2b_0480001	ucbb_0420001	0.024	0.0826	0.2905	0.7714	0.0265	0.0166	0.0758	0.3484	5.57353	7.81166	0.0346693641019664	71653	65763	59053
mt2b_0480001	ucbb_0430001	0.0311	0.0946	0.3289	0.7422	0.0341	0.0159	0.0758	0.2981	5.57353	4.26466	0.0434108888750542	71653	65763	59053
mt2b_0480001	ucbb_0450001	-0.0608	0.081	-0.7503	0.4531	-0.0054	0.0066	0.0758	0.0986	5.57353	10.9556	-0.00111846275533622	71653	65763	59053
mt2b_0480001	ucbb_0460001	-0.0699	0.0802	-0.8717	0.3834	0.0205	0.0066	0.0758	0.0956	5.57353	10.5055	0.0325733826757985	71653	65763	59053
mt2b_0480001	ucbb_0480001	0.0786	0.1004	0.7827	0.4338	0.0589	0.0214	0.0758	0.3442	5.57353	7.23109	0.0719252314175793	71653	65347	58674
mt2b_0480001	upper_respiratory_tract_infection_cum_2y	0.0213	0.1635	0.1302	0.8964	0.0011	0.0054	0.0758	0.018	5.57353	2.64706	0.000400566599913466	71653	79705	71149
mt2b_0480001	urinary_tract_infections_cum_4y	NA	NA	NA	NA	0.0085	0.0053	0.0758	-0.0027	5.57353	-0.442623	NA	71653	40817	37523
mt2b_0480001	urticaria_cum_4y	0.2859	0.1911	1.4964	0.1345	-0.0153	0.0051	0.0758	0.0121	5.57353	1.77941	-0.0259675624488257	71653	78466	71018
mt2b_0480001	varicella_cum_4y	-0.3252	0.4329	-0.7511	0.4526	-0.0074	0.0053	0.0758	0.0045	5.57353	0.642857	-0.00485742984128603	71653	40817	37523
mt2b_0480001	wheat_allergy_score_until_4yo_positive	0.0033	0.1121	0.0299	0.9762	-0.0031	0.0056	0.0758	0.0305	5.57353	4.55224	-0.00633153369553114	71653	20259	20243
mt2b_0490001	BMI	-0.139	0.067	-2.0747	0.038	-0.0108	0.0063	0.0271	0.1732	3.56579	19.4607	-0.00142383447994166	78270	163835	0
mt2b_0490001	adenovirus_infection_cum_2y	-0.1822	0.2051	-0.8884	0.3743	0.0057	0.005	0.0271	0.0171	3.56579	2.71429	0.0102023579893899	71648	79705	71144
mt2b_0490001	allergic_conjunctivitis_cum_4y	0.1997	0.2317	0.8619	0.3887	-0.0026	0.0052	0.0271	0.0162	3.56579	2.28169	-0.00707831179965639	71648	78277	71045
mt2b_0490001	allergic_conjunctivitis_or_rhinitis_or_hay_fever_cum_4y	0.2088	0.2855	0.7314	0.4645	0.0089	0.005	0.0271	0.0086	3.56579	1.11688	0.00630681931124109	71648	78277	71045
mt2b_0490001	allergic_rhinitis_cum_4y	0.1274	0.2181	0.5842	0.5591	0.0149	0.0049	0.0271	0.0126	3.56579	1.55556	0.0136228272140028	71648	78277	71045
mt2b_0490001	any_food_allergy_score_positive_until_4yo	-2e-04	0.1188	-0.0021	0.9983	0.0335	0.005	0.0271	0.0548	3.56579	5.48	0.0657629070759577	71648	20259	20241
mt2b_0490001	asthma_cum_4y	-0.0417	0.1565	-0.2664	0.7899	-0.0335	0.0055	0.0271	0.0306	3.56579	3.1875	-0.0335462127773629	71648	71475	70970
mt2b_0490001	atopic_dermatitis_cum_4y	-0.2349	0.1354	-1.7353	0.0827	0.0017	0.0052	0.0271	0.0633	3.56579	5.86111	0.0120685858176456	71648	78277	71045
mt2b_0490001	autistic_spectrum_disorder_and_pddnos_cum_4y	-0.412	0.3091	-1.3331	0.1825	0.0164	0.0051	0.0271	0.0107	3.56579	1.94545	0.0312443142635809	71648	40817	37521
mt2b_0490001	bone_fracture_cum_4y	-0.1596	0.5469	-0.2918	0.7704	0.0046	0.0055	0.0271	0.0034	3.56579	0.548387	0.00828887522341436	71648	40817	37521
mt2b_0490001	breast_feeding_cessation_1m	-0.8748	0.786	-1.113	0.2657	-0.0525	0.0051	0.0271	0.004	3.56579	0.634921	-0.0552346505773164	71648	60590	54491
mt2b_0490001	breast_feeding_cessation_2m	-0.7997	0.2701	-2.9607	0.0031	-0.0698	0.005	0.0271	0.0142	3.56579	2.18462	-0.0699962551747759	71648	60807	54693
mt2b_0490001	breast_feeding_cessation_3m	-0.959	0.3716	-2.5809	0.0099	-0.0804	0.0051	0.0271	0.0112	3.56579	1.77778	-0.0834527648196517	71648	58807	52951
mt2b_0490001	breast_feeding_cessation_age	0.0448	0.2123	0.2109	0.833	0.0236	0.0049	0.0271	0.018	3.56579	2.14286	0.0285248016342241	71648	59039	53165
mt2b_0490001	breast_feeding_period_1y	0.7155	0.231	3.0974	0.002	0.0843	0.0056	0.0271	0.0188	3.56579	2.84848	0.0875722466372857	71648	60838	54720
mt2b_0490001	c1hy_0030001b2	-0.0725	0.2544	-0.2851	0.7756	0.0103	0.0047	0.0271	0.0102	3.56579	1.85455	0.0148478460603602	71648	52611	47316
mt2b_0490001	c1hy_0060002_checked	-0.0479	0.091	-0.526	0.5989	9e-04	0.0055	0.0271	0.1964	3.56579	12.1235	0.00513542994347637	71648	65763	59048
mt2b_0490001	c1hy_0070002b	-0.004	0.2629	-0.0152	0.9879	-0.0053	0.0047	0.0271	0.0083	3.56579	1.40678	-0.007118583787459	71648	49932	44951
mt2b_0490001	c1hy_0100001_2	0.2425	0.2591	0.9359	0.3493	0.0028	0.0053	0.0271	0.0118	3.56579	1.81538	-0.00100680673938819	71648	61862	55657
mt2b_0490001	c1hy_0100001_3	-0.1892	0.1712	-1.1052	0.2691	0.0209	0.0049	0.0271	0.0295	3.56579	3.73418	0.0312335042600637	71648	61862	55657
mt2b_0490001	c1hy_0100001_4	NA	NA	NA	NA	0.014	0.0049	0.0271	-0.0043	3.56579	-0.767857	NA	71648	61862	55657
mt2b_0490001	c1hy_0100501_3	0.3585	0.3425	1.0467	0.2952	4e-04	0.0052	0.0271	0.0065	3.56579	1.14035	-0.00435296139705622	71648	61862	55657
mt2b_0490001	c1hy_0100501_4	0.923	1.3558	0.6808	0.496	0.0011	0.0049	0.0271	0.0022	3.56579	0.407407	-0.0058979287103411	71648	61862	55657
mt2b_0490001	c1hy_0102001_3	NA	NA	NA	NA	0.0019	0.0047	0.0271	-0.0046	3.56579	-0.754098	NA	71648	61862	55657
mt2b_0490001	c1hy_0103001_3	-0.1141	0.2094	-0.5447	0.5859	0.0123	0.0051	0.0271	0.018	3.56579	3.33333	0.0176307300380639	71648	61862	55657
mt2b_0490001	c1hy_0103501_2	-0.1199	0.1835	-0.6532	0.5136	0.0473	0.0048	0.0271	0.0212	3.56579	2.94444	0.0609245115975468	71648	61862	55657
mt2b_0490001	c1hy_0103501_3	-0.1713	0.7891	-0.217	0.8282	0.0333	0.0051	0.0271	0.0018	3.56579	0.295082	0.0416339778442775	71648	61862	55657
mt2b_0490001	c1hy_0104001_2	0.107	0.1675	0.6389	0.5229	0.1161	0.0051	0.0271	0.0266	3.56579	4.09231	0.13975536806723	71648	61862	55657
mt2b_0490001	c1hy_0104001_3	NA	NA	NA	NA	-0.0113	0.0054	0.0271	-0.0029	3.56579	-0.508772	NA	71648	61862	55657
mt2b_0490001	c1hy_0104501_2	-0.1832	0.3364	-0.5446	0.586	0.0182	0.0052	0.0271	0.0064	3.56579	1.03226	0.0248738134306763	71648	60307	54273
mt2b_0490001	c1hy_0105001_2	0.1739	0.1673	1.0399	0.2984	0.0768	0.0052	0.0271	0.028	3.56579	4.24242	0.0907134701619159	71648	60304	54279
mt2b_0490001	c1hy_0105001_3	NA	NA	NA	NA	0.0056	0.0051	0.0271	-0.003	3.56579	-0.491803	NA	71648	61299	55162
mt2b_0490001	c1hy_0240001_1	0.1471	0.3828	0.3842	0.7008	-0.0413	0.0052	0.0271	0.0045	3.56579	0.725806	-0.0520681246663004	71648	61296	55161
mt2b_0490001	c1hy_0240001_2	0.0207	0.3292	0.0629	0.9499	0.0395	0.0052	0.0271	0.0057	3.56579	0.890625	0.0479870687336439	71648	61299	55163
mt2b_0490001	c1hy_0250001_1	-0.0433	0.1497	-0.2892	0.7725	-0.0106	0.0049	0.0271	0.0278	3.56579	3.80822	-0.0118805365258677	71648	61214	55089
mt2b_0490001	c1hy_0250001_2	0.2768	0.2243	1.2345	0.217	-0.0063	0.0049	0.0271	0.0162	3.56579	2.41791	-0.0136694375561266	71648	61213	55089
mt2b_0490001	c1hy_0250001_3	0.17	0.1393	1.2199	0.2225	0.0193	0.005	0.0271	0.0352	3.56579	5.10145	0.0185282298683253	71648	61215	55090
mt2b_0490001	c1hy_0380101_1	NA	NA	NA	NA	-0.0177	0.0054	0.0271	-0.0018	3.56579	-0.295082	NA	71648	61062	54939
mt2b_0490001	c1hy_0380101_2	-0.5871	0.3163	-1.8561	0.0634	-0.0378	0.0046	0.0271	0.0101	3.56579	1.68333	-0.0361764872123052	71648	61862	55657
mt2b_0490001	c1hy_0380101_3	NA	NA	NA	NA	0.0366	0.0051	0.0271	-7e-04	3.56579	-0.106061	NA	71648	61862	55657
mt2b_0490001	c1hy_0380101_4	NA	NA	NA	NA	-0.0054	0.0047	0.0271	-2e-04	3.56579	-0.03125	NA	71648	61796	55597
mt2b_0490001	c1hy_0493002b	-0.1317	0.391	-0.3368	0.7363	-0.0208	0.0049	0.0271	0.0045	3.56579	0.789474	-0.0267984138670446	71648	49370	44455
mt2b_0490001	c1hy_asq_total	-0.1212	0.1101	-1.1014	0.2707	-0.03	0.0055	0.0271	0.0772	3.56579	8.21277	-0.0332708204192277	71648	58159	52243
mt2b_0490001	c1hy_bed_time	-0.1018	0.1807	-0.5635	0.5731	-0.0272	0.0055	0.0271	0.0269	3.56579	3.68493	-0.0271213421309654	71648	78062	69813
mt2b_0490001	c1hy_bmi	0.0096	0.0777	0.1242	0.9012	-0.0235	0.0057	0.0271	0.1847	3.56579	13.2878	-0.0330899134394107	71648	59091	53109
mt2b_0490001	c1hy_nap_count	0.1325	0.2014	0.658	0.5105	-0.0146	0.0052	0.0271	0.0165	3.56579	2.46269	-0.0188446286406219	71648	78115	69874
mt2b_0490001	c1hy_night_wake_up_count	0.1984	0.1542	1.2864	0.1983	-0.0014	0.0053	0.0271	0.0287	3.56579	4.28358	-0.00723384168975	71648	78115	69874
mt2b_0490001	c1hy_psi_cf	0.1103	0.1607	0.6861	0.4926	0.0072	0.0057	0.0271	0.0264	3.56579	4.125	0.00556858524442197	71648	65763	59048
mt2b_0490001	c1hy_sleep_time_day	0.0281	0.1854	0.1513	0.8797	-0.0299	0.0053	0.0271	0.0195	3.56579	3.25	-0.0334382080443546	71648	78115	69874
mt2b_0490001	c1hy_sleep_time_night	-0.001	0.2078	-0.005	0.996	0.0321	0.0051	0.0271	0.0231	3.56579	3.34783	0.0352789439723669	71648	78115	69874
mt2b_0490001	c1hy_total_sleep_time	0.1048	0.2676	0.3916	0.6954	-0.0115	0.0051	0.0271	0.01	3.56579	1.5873	-0.0143259289131208	71648	77807	69613
mt2b_0490001	c1hy_wake_up_time	-0.1031	0.0987	-1.0452	0.2959	-0.0094	0.0051	0.0271	0.0699	3.56579	9.07792	-0.0058683904610804	71648	78062	69813
mt2b_0490001	c1y_0010001_1	NA	NA	NA	NA	NA	NA	0.0271	2e-04	3.56579	0.0350877	NA	71648	61862	55657
mt2b_0490001	c1y_0010001_3	NA	NA	NA	NA	-0.013	0.0052	0.0271	-4e-04	3.56579	-0.0677966	NA	71648	61862	55657
mt2b_0490001	c1y_0080104_checked	-0.094	0.0929	-1.0117	0.3117	-0.0071	0.0052	0.0271	0.1944	3.56579	9.21327	-0.0016162539277133	71648	65763	59048
mt2b_0490001	c1y_0080204_checked	-0.0605	0.0794	-0.7624	0.4458	-0.0027	0.0059	0.0271	0.2505	3.56579	11.0841	0.00216183310305097	71648	65763	59048
mt2b_0490001	c1y_0090005b	NA	NA	NA	NA	-0.0136	0.0048	0.0271	-0.0013	3.56579	-0.188406	NA	71648	61675	55495
mt2b_0490001	c1y_0170001_1	-0.2958	0.2624	-1.1275	0.2595	0.0093	0.0057	0.0271	0.0144	3.56579	2.18182	0.0173277002882937	71648	61862	55657
mt2b_0490001	c1y_0170001_1_3	-0.0207	0.1314	-0.1578	0.8746	0.0153	0.0051	0.0271	0.0501	3.56579	5.16495	0.0178636470514543	71648	77807	69613
mt2b_0490001	c1y_0170001_3	0.1185	0.1661	0.7131	0.4758	0.0113	0.0048	0.0271	0.0238	3.56579	3.05128	0.011057747693238	71648	59247	53405
mt2b_0490001	c1y_0210001_1	-0.3583	0.2972	-1.2057	0.2279	-0.0416	0.0051	0.0271	0.0085	3.56579	1.25	-0.0451280677672611	71648	61862	55657
mt2b_0490001	c1y_0210001_2	0.413	0.3213	1.2853	0.1987	0.0431	0.0051	0.0271	0.0083	3.56579	1.23881	0.0461805190645625	71648	61862	55657
mt2b_0490001	c1y_0220001_1	-0.0956	0.1969	-0.4857	0.6272	-0.0115	0.0053	0.0271	0.0185	3.56579	3.13559	-0.0118865577035459	71648	61862	55657
mt2b_0490001	c1y_0220001_2	0.0051	0.1964	0.0259	0.9793	0.0122	0.005	0.0271	0.016	3.56579	2.38806	0.0148064322266857	71648	61862	55657
mt2b_0490001	c1y_0220001_3	0.1409	0.1299	1.0843	0.2782	0.0071	0.0051	0.0271	0.0414	3.56579	6.27273	0.00390726181530742	71648	61862	55657
mt2b_0490001	c1y_1_bmi	-0.0757	0.091	-0.8325	0.4051	-0.0123	0.0057	0.0271	0.2582	3.56579	13.1066	-0.0107673468469086	71648	56035	50348
mt2b_0490001	c1y_2_bmi	-0.0605	0.0747	-0.8098	0.4181	-0.0243	0.0058	0.0271	0.282	3.56579	17.4074	-0.0292928448072739	71648	59091	53109
mt2b_0490001	c1y_asq_total	-0.1803	0.1049	-1.7191	0.0856	-0.0205	0.0054	0.0271	0.1088	3.56579	11.6989	-0.0162983995645272	71648	59733	53716
mt2b_0490001	c1y_bed_time	-0.1519	0.2494	-0.6092	0.5424	-0.0227	0.0051	0.0271	0.0129	3.56579	2.01562	-0.0303779131960359	71648	43650	38929
mt2b_0490001	c1y_nap_count	-0.132	0.1961	-0.6734	0.5007	0.0052	0.0055	0.0271	0.0192	3.56579	3.04762	0.0107295262229721	71648	43650	38929
mt2b_0490001	c1y_night_wake_up_count	0.2695	0.2119	1.272	0.2034	0.0026	0.005	0.0271	0.0191	3.56579	3.03175	-0.00245306070556488	71648	43650	38929
mt2b_0490001	c1y_sleep_time_day	-0.3989	0.1989	-2.0058	0.0449	-0.0316	0.0058	0.0271	0.0204	3.56579	3.2381	-0.0250659513792631	71648	78071	69820
mt2b_0490001	c1y_sleep_time_night	0.1289	0.1467	0.8783	0.3798	0.0209	0.0049	0.0271	0.029	3.56579	4.26471	0.0193161558951052	71648	78071	69820
mt2b_0490001	c1y_total_sleep_time	-0.2327	0.1531	-1.5194	0.1287	-0.0186	0.0051	0.0271	0.0279	3.56579	4.5	-0.0139089323072705	71648	78062	69813
mt2b_0490001	c1y_wake_up_time	-0.0152	0.1151	-0.132	0.895	-0.0271	0.0048	0.0271	0.063	3.56579	8.87324	-0.040116479344274	71648	43650	38929
mt2b_0490001	c2hy_0030002_checked	-0.0804	0.0743	-1.0822	0.2792	0.0106	0.0053	0.0271	0.2841	3.56579	13.4645	0.0232180930425896	71648	65763	59048
mt2b_0490001	c2hy_0040401b	NA	NA	NA	NA	0.0068	0.0048	0.0271	-0.0044	3.56579	-0.733333	NA	71648	60142	54097
mt2b_0490001	c2hy_asq_total	-0.0758	0.1082	-0.7009	0.4834	-0.019	0.0052	0.0271	0.0765	3.56579	8.89535	-0.0211315373578009	71648	58136	52222
mt2b_0490001	c2hy_bmi	0.0674	0.0762	0.8849	0.3762	-0.0127	0.0063	0.0271	0.2398	3.56579	16.2027	-0.0244315536227906	71648	58926	52973
mt2b_0490001	c2hy_psi_cf	0.0168	0.1614	0.104	0.9172	0.0095	0.0052	0.0271	0.0273	3.56579	4.33333	0.0108826666609823	71648	65763	59048
mt2b_0490001	c2y_0030002_checked	-0.0597	0.0749	-0.7973	0.4253	0.008	0.0057	0.0271	0.2606	3.56579	11.8455	0.0168801180888861	71648	65763	59048
mt2b_0490001	c2y_0070301b	NA	NA	NA	NA	0.0037	0.0054	0.0271	-2e-04	3.56579	-0.0338983	NA	71648	50549	45523
mt2b_0490001	c2y_0080001_1	-0.1114	0.183	-0.6088	0.5427	-0.0096	0.0046	0.0271	0.0208	3.56579	3.25	-0.00912095671613253	71648	61157	55032
mt2b_0490001	c2y_0080001_2	0.285	0.1829	1.5584	0.1191	0.0558	0.0043	0.0271	0.0219	3.56579	3.47619	0.0614781328900591	71648	61537	55371
mt2b_0490001	c2y_0090001b2	NA	NA	NA	NA	0.0049	0.0054	0.0271	-0.008	3.56579	-1.37931	NA	71648	61622	55444
mt2b_0490001	c2y_0100001_2	0.1577	0.2026	0.7782	0.4364	-0.0029	0.0053	0.0271	0.0196	3.56579	2.9697	-0.00770241731152709	71648	49116	44247
mt2b_0490001	c2y_0100001_3	-0.223	0.1957	-1.1396	0.2545	0.0227	0.0052	0.0271	0.0195	3.56579	2.70833	0.0330800089283104	71648	61714	55530
mt2b_0490001	c2y_0100001_4	0.0736	0.2832	0.2597	0.7951	0.0067	0.0048	0.0271	0.008	3.56579	1.25	0.00706152304071754	71648	61757	55564
mt2b_0490001	c2y_0100501_3	0.0943	0.2638	0.3576	0.7206	0.0036	0.0047	0.0271	0.0093	3.56579	1.55	0.00291585427964583	71648	60361	54303
mt2b_0490001	c2y_0102001_3	NA	NA	NA	NA	0.0063	0.0052	0.0271	-5e-04	3.56579	-0.0877193	NA	71648	58745	52840
mt2b_0490001	c2y_0103501_2	-0.012	0.2138	-0.0561	0.9553	0.0119	0.0053	0.0271	0.0157	3.56579	2.34328	0.0147989319935592	71648	61862	55657
mt2b_0490001	c2y_0103501_3	NA	NA	NA	NA	NA	NA	0.0271	5e-04	3.56579	0.0833333	NA	71648	61862	55657
mt2b_0490001	c2y_0104001_2	0.0864	0.1813	0.4766	0.6337	0.1034	0.0046	0.0271	0.0185	3.56579	2.68116	0.124591651686441	71648	61862	55657
mt2b_0490001	c2y_0104001_3	NA	NA	NA	NA	0.0088	0.0044	0.0271	-0.0028	3.56579	-0.491228	NA	71648	61862	55657
mt2b_0490001	c2y_0104501_2	NA	NA	NA	NA	-0.0039	0.0049	0.0271	-0.009	3.56579	-1.55172	NA	71648	61669	55488
mt2b_0490001	c2y_0105001_2	-0.2332	0.181	-1.2882	0.1977	0.0658	0.005	0.0271	0.0227	3.56579	3.28986	0.0867327443887045	71648	61733	55542
mt2b_0490001	c2y_0105001_3	0.7794	1.0364	0.752	0.452	0.0266	0.0048	0.0271	0.0027	3.56579	0.457627	0.0255695919960771	71648	61726	55534
mt2b_0490001	c2y_asq_total	-0.1318	0.1105	-1.1929	0.2329	-0.0271	0.0053	0.0271	0.079	3.56579	8.97727	-0.0289269464805033	71648	58174	52257
mt2b_0490001	c2y_bmi	-0.0128	0.0735	-0.1747	0.8613	-0.0146	0.0062	0.0271	0.237	3.56579	16.4583	-0.0195773546262476	71648	59032	53065
mt2b_0490001	c3hy_asq_acomu	-0.0822	0.1453	-0.5659	0.5715	0.0066	0.0053	0.0271	0.0435	3.56579	5.50633	0.0108791041775434	71648	65763	59048
mt2b_0490001	c3hy_asq_bgm	0.0737	0.1184	0.6229	0.5333	-0.0189	0.0052	0.0271	0.0563	3.56579	7.40789	-0.0259340829191324	71648	65763	59048
mt2b_0490001	c3hy_asq_cfm	0.1667	0.1207	1.3814	0.1672	-2e-04	0.0053	0.0271	0.0529	3.56579	6.78205	-0.00681751380860237	71648	65763	59048
mt2b_0490001	c3hy_asq_dproblem	0.1409	0.1454	0.9696	0.3322	0.0079	0.0054	0.0271	0.0431	3.56579	5.4557	0.0045272740635263	71648	65763	59048
mt2b_0490001	c3hy_asq_epersonal	0.0144	0.14	0.1028	0.9181	-0.0224	0.0051	0.0271	0.0429	3.56579	4.98837	-0.0274938489838713	71648	65763	59048
mt2b_0490001	c3hy_asq_total	0.0981	0.1143	0.8583	0.3907	-0.0063	0.0053	0.0271	0.0646	3.56579	8.17722	-0.012473010829406	71648	57999	52105
mt2b_0490001	c3hy_bmi	-0.0711	0.0775	-0.918	0.3586	-0.0061	0.0063	0.0271	0.2701	3.56579	16.3697	-0.0016857256734163	71648	58597	52675
mt2b_0490001	c3hy_psi_cf	-0.1236	0.1619	-0.7638	0.445	0.0104	0.0057	0.0271	0.0334	3.56579	4.07317	0.0163016333253514	71648	65763	59048
mt2b_0490001	c3y_0030002_checked	-0.089	0.0774	-1.1506	0.2499	0.0153	0.0058	0.0271	0.3134	3.56579	14.3105	0.0318493331079809	71648	65460	58771
mt2b_0490001	c3y_0040001_1	-0.0861	0.2996	-0.2876	0.7737	-0.0171	0.0053	0.0271	0.0083	3.56579	1.22059	-0.0208373966250492	71648	54725	49210
mt2b_0490001	c3y_0040001_2	0.2356	0.2701	0.8726	0.3829	0.0197	0.0052	0.0271	0.0111	3.56579	1.65672	0.0215472547376976	71648	54023	48595
mt2b_0490001	c3y_0050001_1	-0.0026	0.1879	-0.0136	0.9891	-0.0081	0.0054	0.0271	0.022	3.56579	3.18841	-0.0105610175274633	71648	54087	48647
mt2b_0490001	c3y_0050001_2	-0.0101	0.2791	-0.0363	0.971	-0.0083	0.0053	0.0271	0.0089	3.56579	1.28986	-0.00996908750582716	71648	61648	55461
mt2b_0490001	c3y_0050001_3	0.1012	0.1212	0.8352	0.4036	0.0056	0.005	0.0271	0.0435	3.56579	6.30435	0.00334685106234521	71648	61779	55581
mt2b_0490001	c3y_0100301b	0.0645	0.4322	0.1491	0.8814	-0.0018	0.0051	0.0271	0.0041	3.56579	0.554054	-0.00292620857150886	71648	59228	53287
mt2b_0490001	c3y_0110001_3	-0.0194	0.1898	-0.1023	0.9185	0.0091	0.0052	0.0271	0.0212	3.56579	2.90411	0.0116518223065594	71648	61633	55451
mt2b_0490001	c3y_0110501_3	1	1.8606	0.6639	0.5067	-8e-04	0.0043	0.0271	0.0021	3.56579	0.368421	-0.0104317440635087	71648	61531	55350
mt2b_0490001	c3y_0112001_3	NA	NA	NA	NA	0.0044	0.0054	0.0271	-0.0015	3.56579	-0.254237	NA	71648	61616	55432
mt2b_0490001	c3y_0113501_2	-0.3088	0.469	-0.6585	0.5102	3e-04	0.0054	0.0271	0.0043	3.56579	0.661538	0.00375380090422341	71648	61100	54961
mt2b_0490001	c3y_0113501_3	NA	NA	NA	NA	0.0166	0.0051	0.0271	-0.0015	3.56579	-0.217391	NA	71648	61077	54946
mt2b_0490001	c3y_0114001_2	0.0751	0.3965	0.1895	0.8497	0.0759	0.0051	0.0271	0.0042	3.56579	0.591549	0.0915433561715133	71648	61700	55513
mt2b_0490001	c3y_0114001_3	NA	NA	NA	NA	0.0133	0.0046	0.0271	-0.0047	3.56579	-0.783333	NA	71648	61689	55508
mt2b_0490001	c3y_0114501_2	NA	NA	NA	NA	7e-04	0.005	0.0271	-0.0038	3.56579	-0.666667	NA	71648	61478	55311
mt2b_0490001	c3y_0115001_2	-0.3388	0.2056	-1.6476	0.0994	0.0444	0.0051	0.0271	0.0175	3.56579	2.46479	0.0619983849152924	71648	61554	55386
mt2b_0490001	c3y_0115001_3	1	2.9788	0.3717	0.7101	0.0287	0.0049	0.0271	0.0016	3.56579	0.231884	0.0280622333634433	71648	59626	53677
mt2b_0490001	c3y_0280201b	0.4358	0.5199	0.8383	0.4019	0.0373	0.0052	0.0271	0.0051	3.56579	0.689189	0.0401995355106356	71648	61699	55514
mt2b_0490001	c3y_0280301b	NA	NA	NA	NA	0.0196	0.0048	0.0271	-0.0041	3.56579	-0.602941	NA	71648	61717	55529
mt2b_0490001	c3y_0280501b	-0.1971	0.3057	-0.6447	0.5191	0.0389	0.0048	0.0271	0.0089	3.56579	1.27143	0.0507014684355854	71648	61329	55186
mt2b_0490001	c3y_0280601b	0.2087	0.3647	0.5723	0.5671	0.0452	0.0051	0.0271	0.0065	3.56579	0.866667	0.0524193052517641	71648	61302	55161
mt2b_0490001	c3y_0280901b	NA	NA	NA	NA	0.0327	0.0047	0.0271	-0.0038	3.56579	-0.520548	NA	71648	61581	55405
mt2b_0490001	c3y_0600101_1	NA	NA	NA	NA	-0.0236	0.0057	0.0271	-0.01	3.56579	-1.5625	NA	71648	61862	55657
mt2b_0490001	c3y_0600101_2	NA	NA	NA	NA	NA	NA	0.0271	0.001	3.56579	0.15625	NA	71648	61862	55657
mt2b_0490001	c3y_0600101_3	NA	NA	NA	NA	0.0454	0.0055	0.0271	-0.0012	3.56579	-0.181818	NA	71648	61862	55657
mt2b_0490001	c3y_0600101_4	NA	NA	NA	NA	-0.0119	0.0049	0.0271	-0.0052	3.56579	-0.787879	NA	71648	61862	55657
mt2b_0490001	c3y_asq_total	-7e-04	0.1219	-0.0054	0.9957	-0.0076	0.0057	0.0271	0.0674	3.56579	8.53165	-0.00983342265962272	71648	58088	52178
mt2b_0490001	c3y_bed_time	-0.3448	0.1681	-2.0517	0.0402	-0.0106	0.0053	0.0271	0.0309	3.56579	4.29167	-0.0017313262052909	71648	73735	66083
mt2b_0490001	c3y_bmi	-0.0127	0.0706	-0.1799	0.8572	-0.0147	0.0063	0.0271	0.2654	3.56579	15.7976	-0.0200415038737123	71648	59006	53041
mt2b_0490001	c3y_nap_count	-0.2569	0.2141	-1.1999	0.2302	0.0032	0.0054	0.0271	0.0206	3.56579	3.12121	0.00982283968334015	71648	73767	66117
mt2b_0490001	c3y_night_wake_up_count	0.3214	0.2013	1.5966	0.1104	0.0168	0.0049	0.0271	0.0214	3.56579	2.77922	0.0109994985790489	71648	73767	66117
mt2b_0490001	c3y_sleep_time_day	-0.3386	0.1871	-1.8098	0.0703	-0.0221	0.0053	0.0271	0.0233	3.56579	3.32857	-0.0166452961092526	71648	70975	63716
mt2b_0490001	c3y_sleep_time_night	0.0018	0.1406	0.0126	0.9899	0.0178	0.0051	0.0271	0.0351	3.56579	4.94366	0.0205040219711362	71648	70975	63716
mt2b_0490001	c3y_total_sleep_time	-0.5059	0.293	-1.7264	0.0843	-0.0102	0.0053	0.0271	0.0118	3.56579	1.84375	-0.00241616500115556	71648	70975	63716
mt2b_0490001	c3y_wake_up_time	-0.094	0.1086	-0.8657	0.3867	-0.0282	0.005	0.0271	0.0777	3.56579	9.03488	-0.0281901426739822	71648	73735	66083
mt2b_0490001	c4y_0042102b	0.0283	0.1223	0.231	0.8173	-0.0044	0.0056	0.0271	0.0495	3.56579	5.625	-0.00673931156240294	71648	57915	52061
mt2b_0490001	c4y_0060301b	-1	3.0481	-0.4266	0.6697	0.0094	0.0049	0.0271	0.0017	3.56579	0.261538	0.0204258047996151	71648	61192	55060
mt2b_0490001	c4y_0070001_3	-0.0466	0.2227	-0.2095	0.8341	0.0073	0.0053	0.0271	0.0123	3.56579	1.5375	0.00977571348342116	71648	61862	55657
mt2b_0490001	c4y_0070501_3	0.6471	0.9804	0.66	0.5092	-0.0083	0.0045	0.0271	0.0028	3.56579	0.444444	-0.0158025042493328	71648	61862	55657
mt2b_0490001	c4y_0073501_2	-0.1849	0.1631	-1.1342	0.2567	-0.0107	0.0051	0.0271	0.0278	3.56579	3.97143	-0.0079419729942594	71648	61862	55657
mt2b_0490001	c4y_0073501_3	NA	NA	NA	NA	0.0068	0.0051	0.0271	-0.0024	3.56579	-0.347826	NA	71648	61862	55657
mt2b_0490001	c4y_0074001_2	-0.0474	0.2895	-0.1638	0.8699	0.0502	0.0054	0.0271	0.0094	3.56579	1.25333	0.06193727301474	71648	61862	55657
mt2b_0490001	c4y_0075001_2	-1	2.1449	-0.5003	0.6169	0.0316	0.0053	0.0271	0.0023	3.56579	0.315068	0.0469643929857308	71648	61862	55657
mt2b_0490001	c4y_0075001_3	NA	NA	NA	NA	NA	NA	0.0271	0.0017	3.56579	0.257576	NA	71648	61862	55657
mt2b_0490001	c4y_0075501_2	-1	5.5371	-0.2326	0.8161	0.0208	0.0051	0.0271	0.0019	3.56579	0.253333	0.0346253568374635	71648	61862	55657
mt2b_0490001	c4y_0075501_3	0.32	0.3369	0.9496	0.3423	0.0172	0.005	0.0271	0.008	3.56579	1.17647	0.0162181127372635	71648	61411	55265
mt2b_0490001	c4y_0310401b	NA	NA	NA	NA	0.0135	0.0056	0.0271	-0.0049	3.56579	-0.544444	NA	71648	61929	55722
mt2b_0490001	c4y_0310901b	0.0996	0.2952	0.3376	0.7357	0.0383	0.0053	0.0271	0.0128	3.56579	1.52381	0.0449244621303478	71648	61689	55496
mt2b_0490001	c4y_0490001_1	0.7127	0.3414	2.0874	0.0368	0.036	0.005	0.0271	0.0125	3.56579	1.66667	0.030606082245199	71648	61700	55514
mt2b_0490001	c4y_0490001_2	-0.6735	0.3792	-1.776	0.0757	-0.0446	0.0051	0.0271	0.0097	3.56579	1.34722	-0.0432737953754929	71648	61760	55563
mt2b_0490001	c4y_0490001_3	-1	5.5624	-0.2333	0.8155	0.0105	0.0049	0.0271	0.0014	3.56579	0.208955	0.0208836988341524	71648	61540	55374
mt2b_0490001	c4y_asq_acomu	0.0324	0.1307	0.2481	0.8041	0.0092	0.0051	0.0271	0.058	3.56579	6.59091	0.00982982551513765	71648	65763	59048
mt2b_0490001	c4y_asq_bgm	-0.0311	0.1359	-0.2287	0.8191	-0.0132	0.005	0.0271	0.0502	3.56579	6.12195	-0.0147695935705834	71648	65763	59048
mt2b_0490001	c4y_asq_cfm	0.241	0.1274	1.8914	0.0586	0.0116	0.0049	0.0271	0.0527	3.56579	6.3494	0.00455948368670276	71648	65763	59048
mt2b_0490001	c4y_asq_dproblem	0.0211	0.1458	0.1448	0.8849	0.0251	0.0051	0.0271	0.0419	3.56579	5.2375	0.0294854708011735	71648	65763	59048
mt2b_0490001	c4y_asq_epersonal	0.2026	0.1781	1.1374	0.2554	-0.0235	0.005	0.0271	0.0279	3.56579	3.44444	-0.0338193618315481	71648	65763	59048
mt2b_0490001	c4y_asq_total	0.0693	0.1283	0.5398	0.5893	0.0036	0.0053	0.0271	0.0553	3.56579	6.28409	0.00192648899573196	71648	56053	50366
mt2b_0490001	c4y_bmi	-0.0103	0.0757	-0.1356	0.8922	-0.0118	0.0064	0.0271	0.2773	3.56579	16.7048	-0.0162415279066563	71648	58615	52695
mt2b_0490001	c6m_0010201_1	0.1397	0.2266	0.6166	0.5375	-0.0267	0.0051	0.0271	0.0218	3.56579	1.87931	-0.0358949150694335	71648	63195	56816
mt2b_0490001	c6m_0010201_2	-0.1591	0.2604	-0.6109	0.5413	0.0244	0.0051	0.0271	0.016	3.56579	1.64948	0.0329178259651697	71648	63210	56828
mt2b_0490001	c6m_0010201_3	0.6563	0.9707	0.6761	0.499	-3e-04	0.0052	0.0271	0.0042	3.56579	0.466667	-0.00747457312091511	71648	63210	56828
mt2b_0490001	c6m_0010201_5	-0.0907	0.1867	-0.4856	0.6272	0.0066	0.0046	0.0271	0.0312	3.56579	2.88889	0.0107670981067364	71648	63210	56828
mt2b_0490001	c6m_0020001_1	0.6705	0.2901	2.3116	0.0208	0.0651	0.0052	0.0271	0.0142	3.56579	1.97222	0.0652892779440396	71648	63210	56828
mt2b_0490001	c6m_0020001_2	-0.1806	0.5448	-0.3314	0.7403	0.0095	0.0053	0.0271	0.0029	3.56579	0.467742	0.0139306525849483	71648	54427	48949
mt2b_0490001	c6m_0020001_3	-0.7973	0.3084	-2.5852	0.0097	-0.0891	0.0051	0.0271	0.0132	3.56579	1.97015	-0.0922963661060122	71648	63210	56828
mt2b_0490001	c6m_0040108b	NA	NA	NA	NA	-0.0219	0.0053	0.0271	-0.0074	3.56579	-0.795699	NA	71648	61048	54939
mt2b_0490001	c6m_0040109b	NA	NA	NA	NA	NA	NA	0.0271	3e-04	3.56579	0.0333333	NA	71648	61589	55416
mt2b_0490001	c6m_0040110b	0.0086	0.2212	0.0389	0.9689	-0.0312	0.0051	0.0271	0.0225	3.56579	2.29592	-0.0385673356500564	71648	61610	55428
mt2b_0490001	c6m_0040111b	0.4431	0.5195	0.853	0.3937	-0.0271	0.0043	0.0271	0.0059	3.56579	0.641304	-0.0387378269310926	71648	61560	55389
mt2b_0490001	c6m_0070103_checked	-0.0692	0.0736	-0.9404	0.347	-0.0028	0.0055	0.0271	0.2189	3.56579	12.3672	0.00238014877965134	71648	65763	59048
mt2b_0490001	c6m_0090001b	0.4382	0.5867	0.747	0.4551	-0.0046	0.005	0.0271	0.0033	3.56579	0.611111	-0.00980891687930809	71648	61568	55396
mt2b_0490001	c6m_0170001_1	-0.2072	0.2931	-0.707	0.4796	-0.051	0.0054	0.0271	0.0062	3.56579	1.05085	-0.0586899104418922	71648	63210	56828
mt2b_0490001	c6m_0170001_2	0.1509	0.2298	0.6566	0.5115	0.0489	0.0054	0.0271	0.0098	3.56579	1.66102	0.0564936812897992	71648	63210	56828
mt2b_0490001	c6m_0180001_1	0.0935	0.138	0.6776	0.498	0.0255	0.0055	0.0271	0.0403	3.56579	5.30263	0.0280537338414713	71648	63210	56828
mt2b_0490001	c6m_0180001_2	-0.0917	0.2161	-0.4244	0.6713	-0.0137	0.0055	0.0271	0.0164	3.56579	2.44776	-0.0146085744026043	71648	63210	56828
mt2b_0490001	c6m_0180001_3	0.0327	0.1714	0.1906	0.8488	-0.0093	0.0054	0.0271	0.0213	3.56579	3.13235	-0.0120915554955356	71648	63210	56828
mt2b_0490001	c6m_0220001_1	-0.1213	0.3795	-0.3196	0.7493	0.0347	0.0046	0.0271	0.0043	3.56579	0.796296	0.0430810892597963	71648	63210	56828
mt2b_0490001	c6m_0380001_1	0.4012	0.4884	0.8215	0.4114	0.0297	0.0049	0.0271	0.003	3.56579	0.566038	0.0320384067849569	71648	63210	56828
mt2b_0490001	c6m_asq_total	-0.0861	0.0993	-0.8672	0.3858	-0.0014	0.005	0.0271	0.0766	3.56579	9.34146	0.00234081569100151	71648	59801	53774
mt2b_0490001	c6m_bed_time	-0.3281	0.2037	-1.6107	0.1072	-0.0129	0.0048	0.0271	0.0177	3.56579	2.85484	-0.00744570818085234	71648	70924	63574
mt2b_0490001	c6m_bmi	-0.0837	0.0696	-1.2033	0.2289	-0.0244	0.0057	0.0271	0.2613	3.56579	18.2727	-0.0280145211862745	71648	55716	50065
mt2b_0490001	c6m_nap_count	0.2191	0.1985	1.1039	0.2696	0.0077	0.0051	0.0271	0.0172	3.56579	3.07143	0.00397138201292909	71648	71266	63877
mt2b_0490001	c6m_night_wake_up_count	-0.0222	0.2022	-0.11	0.9124	0.0038	0.0056	0.0271	0.0195	3.56579	3.36207	0.00487486892223533	71648	71266	63877
mt2b_0490001	c6m_sleep_time_day	-0.1391	0.1781	-0.7812	0.4347	-0.0525	0.0053	0.0271	0.0205	3.56579	3.53448	-0.0557635426235389	71648	73809	66150
mt2b_0490001	c6m_sleep_time_night	0.2052	0.1994	1.0291	0.3034	0.0098	0.0052	0.0271	0.0187	3.56579	2.92188	0.0063347881392756	71648	73304	65706
mt2b_0490001	c6m_total_sleep_time	-0.0738	0.2165	-0.3409	0.7332	-0.0419	0.0051	0.0271	0.0138	3.56579	2.3	-0.04559156844342	71648	73735	66083
mt2b_0490001	c6m_wake_up_time	-0.0027	0.1318	-0.0202	0.9839	-0.0068	0.0051	0.0271	0.0394	3.56579	5.9697	-0.00779593367649027	71648	70924	63574
mt2b_0490001	c_hospital_kikan	0.1964	0.1965	0.9994	0.3176	0.0542	0.0043	0.0271	0.0146	3.56579	2.51724	0.0606930711956416	71648	65098	58446
mt2b_0490001	childcare_facility_daycare_time_3y	-0.1669	0.3511	-0.4752	0.6346	-0.0554	0.0048	0.0271	0.0083	3.56579	0.783019	-0.0664036074280385	71648	59117	53235
mt2b_0490001	childcare_facility_daycare_time_4y	NA	NA	NA	NA	NA	NA	0.0271	5e-04	3.56579	0.0694444	NA	71648	58931	53076
mt2b_0490001	childcare_facility_starting_age	0.2281	0.339	0.6729	0.501	0.0691	0.0051	0.0271	0.0107	3.56579	0.972727	0.0715850053947201	71648	77807	69613
mt2b_0490001	constipation_3y	-0.0407	0.1737	-0.2346	0.8145	-0.0068	0.0052	0.0271	0.028	3.56579	3.94366	-0.00736707819598598	71648	59541	53606
mt2b_0490001	constipation_4y	0.0332	0.1377	0.2411	0.8095	-0.0011	0.0049	0.0271	0.0332	3.56579	4.61111	-0.0022886628963889	71648	71842	64487
mt2b_0490001	constipation_cum_4y	0.011	0.1276	0.0859	0.9315	-0.0112	0.0054	0.0271	0.0485	3.56579	5.98765	-0.0179687626636933	71648	39019	35062
mt2b_0490001	constipation_severity_3y	-0.0948	0.1615	-0.5869	0.5573	-0.004	0.0053	0.0271	0.0363	3.56579	4.65385	-0.0028831944829959	71648	40817	37521
mt2b_0490001	constipation_severity_4y	-0.0808	0.1465	-0.5515	0.5813	-0.0014	0.0051	0.0271	0.0324	3.56579	4.37838	0.000387997782900331	71648	40817	37521
mt2b_0490001	dr0m_0020701_1	0.0431	0.2564	0.1681	0.8665	-0.0297	0.0051	0.0271	0.0087	3.56579	1.58182	-0.0358305304547196	71648	65763	59048
mt2b_0490001	dr0m_0020701_3	-0.0043	0.22	-0.0193	0.9846	0.026	0.0054	0.0271	0.0126	3.56579	2.29091	0.0309743567046729	71648	65550	58846
mt2b_0490001	dr0m_bmi	-0.1855	0.0807	-2.2997	0.0215	-0.0467	0.0052	0.0271	0.1436	3.56579	13.0545	-0.0516921675379391	71648	56066	50375
mt2b_0490001	dr1m_0040501b	0.0856	0.2375	0.3606	0.7184	-0.0053	0.0052	0.0271	0.009	3.56579	1.8	-0.00783061815552171	71648	61614	55437
mt2b_0490001	dr1m_bmi	-0.0614	0.0967	-0.6348	0.5255	-0.0426	0.0053	0.0271	0.1023	3.56579	10.7684	-0.0539107316277345	71648	56035	50345
mt2b_0490001	egg_allergy_1hy	-0.2438	0.214	-1.1393	0.2546	0.0242	0.0049	0.0271	0.0172	3.56579	2.6875	0.0348368214882649	71648	62606	56275
mt2b_0490001	egg_allergy_2y	-0.0319	0.1577	-0.2025	0.8396	0.0097	0.0042	0.0271	0.024	3.56579	3.80952	0.0126657641848352	71648	62765	56423
mt2b_0490001	egg_allergy_3y	0.07	0.1431	0.4889	0.6249	0.01	0.0046	0.0271	0.0306	3.56579	4.56716	0.0106015959866283	71648	58487	52580
mt2b_0490001	egg_allergy_4y	0.0186	0.1665	0.1118	0.911	0.0031	0.0047	0.0271	0.0247	3.56579	3.38356	0.0034274686943809	71648	58376	52484
mt2b_0490001	egg_allergy_cum_4y	-0.1135	0.1402	-0.8092	0.4184	0.0212	0.0047	0.0271	0.0351	3.56579	4.28049	0.0447979816225032	71648	20259	20241
mt2b_0490001	egg_allergy_score_until_4yo	-0.0604	0.1171	-0.5155	0.6062	0.0299	0.005	0.0271	0.0558	3.56579	5.58	0.0395438705413489	71648	62714	56376
mt2b_0490001	egg_allergy_score_until_4yo_positive	-0.0859	0.1274	-0.6739	0.5004	0.0322	0.0052	0.0271	0.052	3.56579	5.14851	0.0388705971273275	71648	77614	70405
mt2b_0490001	exclusive_breastfeeding_1y	0.3784	0.1753	2.1584	0.0309	0.0458	0.0053	0.0271	0.0262	3.56579	3.9697	0.0464313581646387	71648	60809	54690
mt2b_0490001	febrile_convulsion_cum_4y	-0.089	0.1059	-0.8408	0.4005	0.0077	0.0054	0.0271	0.0888	3.56579	8.07273	0.0128830030056972	71648	71479	70974
mt2b_0490001	feeding_type_yesterday_breast_feeding_count_1m	0.4151	0.1939	2.1403	0.0323	0.056	0.0047	0.0271	0.0168	3.56579	2.84746	0.0557833017638904	71648	69461	62297
mt2b_0490001	feeding_type_yesterday_formula_feeding_count_1m	-0.5131	0.5015	-1.0231	0.3063	-0.0212	0.0052	0.0271	0.0086	3.56579	0.754386	-0.016492843507362	71648	69328	62176
mt2b_0490001	fever_count_cum_2hy	-0.0353	0.1434	-0.2459	0.8057	-0.0212	0.0055	0.0271	0.0463	3.56579	5.38372	-0.030422688211282	71648	40817	37521
mt2b_0490001	fever_count_cum_2y	-0.0664	0.1586	-0.4186	0.6755	-0.033	0.0057	0.0271	0.036	3.56579	4.44444	-0.039125968746373	71648	60244	54249
mt2b_0490001	fever_over_39c_count_cum_2hy	0.0477	0.1507	0.3166	0.7515	-0.0174	0.0053	0.0271	0.0364	3.56579	4.08989	-0.027448192268327	71648	40817	37521
mt2b_0490001	fever_over_39c_count_cum_2y	-0.0732	0.1659	-0.4415	0.6589	-0.0258	0.0056	0.0271	0.0302	3.56579	3.82278	-0.0301485691670963	71648	59758	53800
mt2b_0490001	first_vaccination_bcg	-0.6187	0.4934	-1.2537	0.2099	-0.1195	0.0051	0.0271	0.0051	3.56579	0.822581	-0.13917642345636	71648	60896	54739
mt2b_0490001	first_vaccination_dpt	NA	NA	NA	NA	NA	NA	0.0271	0.0012	3.56579	0.193548	NA	71648	53035	47834
mt2b_0490001	first_vaccination_haemophilus_b_influenzae	NA	NA	NA	NA	NA	NA	0.0271	8e-04	3.56579	0.135593	NA	71648	59497	53600
mt2b_0490001	first_vaccination_hbv	0.4441	0.2249	1.9742	0.0484	0.1003	0.0054	0.0271	0.015	3.56579	2.63158	0.114444316375937	71648	60884	54754
mt2b_0490001	first_vaccination_pneumococcus	NA	NA	NA	NA	0.0887	0.005	0.0271	-0.0025	3.56579	-0.403226	NA	71648	76319	68230
mt2b_0490001	first_vaccination_polio	NA	NA	NA	NA	-0.039	0.005	0.0271	-0.0064	3.56579	-1.12281	NA	71648	61740	55503
mt2b_0490001	first_vaccination_rotavirus	0.65	0.359	1.8105	0.0702	0.148	0.0054	0.0271	0.0073	3.56579	1.17742	0.175202017472111	71648	58965	53053
mt2b_0490001	fish_allergy_score_until_4yo_positive	0.0427	0.2872	0.1488	0.8817	0.0046	0.005	0.0271	0.0081	3.56579	1.55769	0.00462242248183653	71648	69375	62687
mt2b_0490001	food_allergy_cum_4y	0.0027	0.1289	0.0209	0.9833	0.0253	0.0054	0.0271	0.0458	3.56579	4.77083	0.0275803974150123	71648	78277	71045
mt2b_0490001	food_allergy_cum_count_until_4yo	-0.0463	0.118	-0.3926	0.6946	0.0203	0.0046	0.0271	0.0447	3.56579	4.96667	0.0413058281997928	71648	20259	20241
mt2b_0490001	food_allergy_egg_feeding_status_case_combined_1yh	-0.0854	0.137	-0.6231	0.5332	0.026	0.0053	0.0271	0.0402	3.56579	4.46667	0.0535647145995112	71648	20256	20238
mt2b_0490001	food_allergy_egg_feeding_status_case_combined_2y	-0.0884	0.1428	-0.6189	0.536	0.0227	0.0053	0.0271	0.0343	3.56579	4.34177	0.0262060342854148	71648	71685	71647
mt2b_0490001	food_allergy_egg_feeding_status_case_combined_3y	-0.0479	0.1785	-0.2684	0.7884	0.0097	0.005	0.0271	0.0219	3.56579	2.60714	0.0111632839184735	71648	71426	71369
mt2b_0490001	food_allergy_egg_feeding_status_case_combined_4y	-0.0251	0.2198	-0.1143	0.909	0.0026	0.0055	0.0271	0.0133	3.56579	1.77333	0.00314002821150014	71648	71648	71648
mt2b_0490001	food_allergy_fish_feeding_status_case_combined_1yh	NA	NA	NA	NA	-9.6809e-05	0.0047	0.0271	-0.0077	3.56579	-1.30508	NA	71648	71664	71644
mt2b_0490001	food_allergy_fish_feeding_status_case_combined_2y	-0.5139	0.7371	-0.6973	0.4856	0.0071	0.0052	0.0271	0.0034	3.56579	0.53125	0.0122370974856912	71648	71426	71369
mt2b_0490001	food_allergy_fish_feeding_status_case_combined_3y	NA	NA	NA	NA	3e-04	0.0049	0.0271	-0.0118	3.56579	-2.40816	NA	71648	71426	71369
mt2b_0490001	food_allergy_fruit_feeding_status_case_combined_1yh	0.0011	0.3127	0.0034	0.9973	0.0108	0.0052	0.0271	0.0068	3.56579	1.21429	0.0110278570855515	71648	70960	70940
mt2b_0490001	food_allergy_fruit_feeding_status_case_combined_2y	0.1397	1.2096	0.1155	0.908	-0.0039	0.0054	0.0271	0.002	3.56579	0.3125	-0.00501096624244279	71648	71426	71369
mt2b_0490001	food_allergy_fruit_feeding_status_case_combined_3y	NA	NA	NA	NA	-0.0073	0.005	0.0271	-7e-04	3.56579	-0.107692	NA	71648	71426	71369
mt2b_0490001	food_allergy_milk_feeding_status_case_combined_1yh	0.2762	0.2224	1.2417	0.2143	-4e-04	0.0046	0.0271	0.0113	3.56579	1.82258	-0.00533605917897216	71648	71680	71647
mt2b_0490001	food_allergy_milk_feeding_status_case_combined_2y	0.1823	0.175	1.0416	0.2976	-0.0014	0.0044	0.0271	0.0185	3.56579	2.84615	-0.00561317872757577	71648	71426	71369
mt2b_0490001	food_allergy_milk_feeding_status_case_combined_3y	0.2173	0.2524	0.8609	0.3893	0.002	0.0043	0.0271	0.0097	3.56579	1.49231	-0.00154696095109962	71648	71426	71369
mt2b_0490001	food_allergy_milk_feeding_status_case_combined_4y	0.3026	0.3365	0.8995	0.3684	-0.0093	0.0045	0.0271	0.0075	3.56579	1.10294	-0.0138543984403001	71648	71648	71648
mt2b_0490001	food_allergy_non_peanuts_nuts_feeding_status_case_combined_4y	-0.3767	0.3597	-1.0473	0.2949	0.0269	0.005	0.0271	0.0075	3.56579	0.9375	0.0328411480132537	71648	71653	71648
mt2b_0490001	food_allergy_nuts_feeding_status_case_combined_1yh	0.2617	0.1626	1.6097	0.1075	0.0781	0.0051	0.0271	0.0278	3.56579	3.97143	0.0733279415296777	71648	70955	70939
mt2b_0490001	food_allergy_nuts_feeding_status_case_combined_2y	-0.1022	0.1828	-0.5591	0.5761	0.0739	0.0047	0.0271	0.0206	3.56579	2.98551	0.0783578608205799	71648	71426	71369
mt2b_0490001	food_allergy_nuts_feeding_status_case_combined_3y	-0.1478	0.1684	-0.8776	0.3801	0.0539	0.005	0.0271	0.0233	3.56579	2.94937	0.0591034754651333	71648	71648	71648
mt2b_0490001	food_allergy_peanuts_feeding_status_case_combined_4y	-0.4965	0.4129	-1.2025	0.2292	0.0342	0.0049	0.0271	0.0073	3.56579	1.01389	0.0419062515652931	71648	71648	71648
mt2b_0490001	food_allergy_score_cum_count_until_4yo	-0.0015	0.1047	-0.0146	0.9883	0.0301	0.0049	0.0271	0.064	3.56579	6.09524	0.0594363504441231	71648	20259	20241
mt2b_0490001	food_allergy_sesame_feeding_status_case_combined_1yh	-0.0088	0.2973	-0.0296	0.9764	0.0171	0.0052	0.0271	0.0083	3.56579	1.22059	0.0175458360501653	71648	71659	71643
mt2b_0490001	food_allergy_sesame_feeding_status_case_combined_2y	NA	NA	NA	NA	-0.0021	0.0051	0.0271	-0.0116	3.56579	-2	NA	71648	71426	71369
mt2b_0490001	food_allergy_sesame_feeding_status_case_combined_3y	-0.4728	0.6067	-0.7793	0.4358	3e-04	0.005	0.0271	0.0033	3.56579	0.540984	0.00484514292672515	71648	71648	71648
mt2b_0490001	food_allergy_shellfish_feeding_status_case_combined_1yh	-0.1763	0.1629	-1.0827	0.2789	0.0615	0.0046	0.0271	0.0297	3.56579	4.30435	0.0684530956766748	71648	71655	71643
mt2b_0490001	food_allergy_shellfish_feeding_status_case_combined_2y	-0.0174	0.2474	-0.0704	0.9439	0.0252	0.0054	0.0271	0.0117	3.56579	1.82812	0.0260757803210062	71648	71426	71369
mt2b_0490001	food_allergy_shellfish_feeding_status_case_combined_3y	-0.1807	0.6174	-0.2926	0.7698	0.009	0.0051	0.0271	0.0023	3.56579	0.338235	0.0106045032470736	71648	71426	71369
mt2b_0490001	food_allergy_shellfish_feeding_status_case_combined_4y	-0.3034	0.1798	-1.6867	0.0917	-0.0057	0.0053	0.0271	0.0249	3.56579	3.32	0.00223956708877561	71648	71648	71648
mt2b_0490001	food_allergy_soba_feeding_status_case_combined_1yh	0.276	0.1728	1.5968	0.1103	0.112	0.0051	0.0271	0.0249	3.56579	3.95238	0.108211820081735	71648	70951	70939
mt2b_0490001	food_allergy_soba_feeding_status_case_combined_2y	0.1202	0.2153	0.5582	0.5767	0.1052	0.0047	0.0271	0.0143	3.56579	2.2	0.105262412335173	71648	71426	71369
mt2b_0490001	food_allergy_soba_feeding_status_case_combined_3y	0.1311	0.3485	0.3763	0.7067	0.0786	0.0052	0.0271	0.0059	3.56579	0.819444	0.0784257024946795	71648	71426	71369
mt2b_0490001	food_allergy_soba_feeding_status_case_combined_4y	-0.0491	0.2755	-0.1781	0.8586	0.0552	0.0054	0.0271	0.0094	3.56579	1.32394	0.0570266759348751	71648	71648	71648
mt2b_0490001	food_allergy_wheat_feeding_status_case_combined_1yh	0.2868	0.2876	0.9971	0.3187	-0.0049	0.0044	0.0271	0.008	3.56579	1.45455	-0.00931217331185183	71648	70976	70943
mt2b_0490001	fruit_allergy_score_until_4yo_positive	0.1029	0.2258	0.4558	0.6485	0.0068	0.005	0.0271	0.0137	3.56579	2.20968	0.00534035595542815	71648	77736	70347
mt2b_0490001	ft1b_0080001	-0.0929	0.1692	-0.5491	0.583	0.0015	0.0047	0.0271	0.0438	3.56579	3.68067	0.00513029390710711	71648	65479	58790
mt2b_0490001	ft1b_0400001	-0.4702	0.1621	-2.9017	0.0037	0.0084	0.0049	0.0271	0.0545	3.56579	4.12879	0.0290221296852663	71648	65763	59048
mt2b_0490001	ft1b_0410001	-0.403	0.1549	-2.6019	0.0093	0.0104	0.005	0.0271	0.0599	3.56579	3.94079	0.02961935846004	71648	65763	59048
mt2b_0490001	ft1b_0420001	-0.4052	0.1754	-2.3101	0.0209	0.0113	0.0053	0.0271	0.0544	3.56579	3.62667	0.029916066236602	71648	65763	59048
mt2b_0490001	ft1b_0430001	-0.294	0.1885	-1.5598	0.1188	-0.0108	0.0052	0.0271	0.0461	3.56579	3.17931	-0.00224553796546432	71648	65763	59048
mt2b_0490001	ft1b_0440001	0.1908	0.1874	1.0179	0.3087	0.0315	0.0051	0.0271	0.053	3.56579	4.24	0.0306161087895731	71648	65763	59048
mt2b_0490001	ft1b_0450001	-0.189	0.1614	-1.1711	0.2416	0.0017	0.0052	0.0271	0.0486	3.56579	4.58491	0.00918342990403336	71648	65763	59048
mt2b_0490001	ft1b_0460001	-0.1486	0.1556	-0.9555	0.3393	0.035	0.0053	0.0271	0.0516	3.56579	4.96154	0.0481419956586769	71648	65763	59048
mt2b_0490001	ft1b_0470001b	NA	NA	NA	NA	-0.0449	0.0047	0.0271	-0.0046	3.56579	-0.479167	NA	71648	59634	53632
mt2b_0490001	ft1b_0480001	-0.4898	0.1938	-2.5267	0.0115	0.0143	0.005	0.0271	0.0568	3.56579	3.44242	0.0374140171826293	71648	65763	59048
mt2b_0490001	gastroenteritis_cum_2y	-0.1659	0.2751	-0.6029	0.5466	-0.033	0.005	0.0271	0.0158	3.56579	2.07895	-0.0323133811508243	71648	79705	71144
mt2b_0490001	hand_foot_and_mouth_disease_cum_2y	NA	NA	NA	NA	-0.0058	0.0047	0.0271	-6e-04	3.56579	-0.0810811	NA	71648	79705	71144
mt2b_0490001	hba1c_ngsp_early	-0.1564	0.1103	-1.4178	0.1562	-0.0309	0.0053	0.0271	0.0558	3.56579	6.2	-0.0299203643176961	71648	70403	63138
mt2b_0490001	herpangina_cum_2y	-0.4372	0.3319	-1.3174	0.1877	0.0037	0.0051	0.0271	0.0091	3.56579	1.26389	0.0109953216712857	71648	79705	71144
mt2b_0490001	hsv_infection_cum_2y	-0.4623	0.8222	-0.5623	0.5739	-0.0262	0.0051	0.0271	0.0026	3.56579	0.472727	-0.0243062689625878	71648	79449	71044
mt2b_0490001	influenza_viral_infections_cum_4y	-0.3565	0.1728	-2.0632	0.0391	-0.0383	0.0051	0.0271	0.0286	3.56579	3.91781	-0.0316300510111956	71648	79449	71044
mt2b_0490001	intellectual_and_developmental_disability_including_language_delay_cum_4y	NA	NA	NA	NA	NA	NA	0.0271	2e-04	3.56579	0.030303	NA	71648	40817	37521
mt2b_0490001	isacc_modified_current_runny_nose_autumn_2y	-0.2034	1.0745	-0.1893	0.8499	-0.0195	0.0048	0.0271	0.0014	3.56579	0.237288	-0.0211627527810531	71648	69258	62121
mt2b_0490001	isacc_modified_current_runny_nose_autumn_3y	0.0513	0.3915	0.1309	0.8958	-0.0247	0.0048	0.0271	0.0039	3.56579	0.590909	-0.0289973868173957	71648	69210	62078
mt2b_0490001	isacc_modified_current_runny_nose_autumn_4y	NA	NA	NA	NA	-0.023	0.0049	0.0271	-0.0066	3.56579	-1.06452	NA	71648	69945	62708
mt2b_0490001	isacc_modified_current_runny_nose_nonpollen_season_2y	NA	NA	NA	NA	NA	NA	0.0271	5e-04	3.56579	0.0746269	NA	71648	69260	62112
mt2b_0490001	isacc_modified_current_runny_nose_nonpollen_season_3y	NA	NA	NA	NA	-0.0149	0.0052	0.0271	-0.0024	3.56579	-0.393443	NA	71648	70019	62781
mt2b_0490001	isacc_modified_current_runny_nose_nonpollen_season_4y	NA	NA	NA	NA	NA	NA	0.0271	0.001	3.56579	0.149254	NA	71648	70403	63138
mt2b_0490001	isacc_modified_current_runny_nose_pollen_season_2y	NA	NA	NA	NA	NA	NA	0.0271	6e-04	3.56579	0.0983607	NA	71648	69212	62076
mt2b_0490001	isacc_modified_current_runny_nose_pollen_season_3y	0.2975	0.3873	0.7683	0.4423	0.0129	0.0051	0.0271	0.0055	3.56579	0.833333	0.0111032158381178	71648	70019	62781
mt2b_0490001	isacc_modified_current_runny_nose_pollen_season_4y	0.2982	0.256	1.1646	0.2442	0.0164	0.0053	0.0271	0.0103	3.56579	1.43056	0.0137230904876728	71648	70403	63138
mt2b_0490001	isacc_modified_current_runny_nose_spring_2y	-0.3532	0.9216	-0.3833	0.7015	0.0144	0.0052	0.0271	0.0019	3.56579	0.301587	0.0191363123027184	71648	69328	62176
mt2b_0490001	isacc_modified_current_runny_nose_spring_3y	0.3315	0.6277	0.5281	0.5974	0.0156	0.0052	0.0271	0.0027	3.56579	0.428571	0.0150828697278639	71648	69260	62112
mt2b_0490001	isacc_modified_current_runny_nose_spring_4y	0.4079	0.2986	1.3662	0.1719	0.0182	0.0052	0.0271	0.0091	3.56579	1.28169	0.0144017493097337	71648	69945	62708
mt2b_0490001	isacc_modified_current_runny_nose_summer_2y	NA	NA	NA	NA	0.0083	0.0053	0.0271	-7e-04	3.56579	-0.118644	NA	71648	69223	62085
mt2b_0490001	isacc_modified_current_runny_nose_summer_3y	0.6273	1.1372	0.5516	0.5812	0.0012	0.0051	0.0271	0.0024	3.56579	0.358209	-0.00375390873084222	71648	69261	62122
mt2b_0490001	isacc_modified_current_runny_nose_summer_4y	NA	NA	NA	NA	0.0133	0.0054	0.0271	-3e-04	3.56579	-0.0379747	NA	71648	69945	62708
mt2b_0490001	isacc_modified_current_runny_nose_winter_2y	-0.2728	0.454	-0.6009	0.5479	-0.0022	0.0055	0.0271	0.0049	3.56579	0.742424	0.000658479187077914	71648	69212	62076
mt2b_0490001	isacc_modified_current_runny_nose_winter_3y	NA	NA	NA	NA	-0.0059	0.0052	0.0271	-9e-04	3.56579	-0.160714	NA	71648	69210	62078
mt2b_0490001	isacc_modified_current_runny_nose_winter_4y	NA	NA	NA	NA	0.0026	0.0052	0.0271	-0.0038	3.56579	-0.535211	NA	71648	70403	63138
mt2b_0490001	kawasaki_disease_cum_4y	NA	NA	NA	NA	0.0063	0.0046	0.0271	-6e-04	3.56579	-0.0967742	NA	71648	71648	71648
mt2b_0490001	length_of_labor	0.1226	0.1528	0.8026	0.4222	0.0966	0.0053	0.0271	0.0336	3.56579	4.73239	0.118060740810081	71648	59039	53164
mt2b_0490001	low_birth_weight	0.2779	0.157	1.7705	0.0766	0.0111	0.005	0.0271	0.0312	3.56579	4.8	0.00386716066867939	71648	79056	70586
mt2b_0490001	lower_respiratory_tract_infection_cum_2y	-0.2125	0.2079	-1.0222	0.3067	-0.0284	0.0051	0.0271	0.0186	3.56579	2.58333	-0.0258053199525982	71648	78466	71013
mt2b_0490001	m0mb_0410001	0.1974	0.1349	1.4638	0.1433	-0.0369	0.0056	0.0271	0.0693	3.56579	6.41667	-0.054069076644526	71648	65763	59048
mt2b_0490001	m0mb_0420001	0.096	0.1271	0.7556	0.4499	-0.0289	0.0054	0.0271	0.0712	3.56579	6.47273	-0.0397780255117075	71648	65763	59048
mt2b_0490001	m0mb_0430001	-0.1381	0.107	-1.2912	0.1966	-0.0426	0.0049	0.0271	0.062	3.56579	4.46043	-0.0459139243745617	71648	65763	59048
mt2b_0490001	m0mb_0450001	0.1366	0.2004	0.6818	0.4954	-0.0541	0.0057	0.0271	0.0209	3.56579	3.16667	-0.0677681877673018	71648	65763	59048
mt2b_0490001	m0mb_0460001	0.1892	0.2033	0.9307	0.352	0.0023	0.0059	0.0271	0.0224	3.56579	3.5	-0.00203827987339085	71648	65763	59048
mt2b_0490001	m0mb_0480001	0.0681	0.1217	0.5596	0.5758	-0.0314	0.0054	0.0271	0.0638	3.56579	6.44444	-0.0413393042543429	71648	65347	58669
mt2b_0490001	m1m_0030001_1	NA	NA	NA	NA	NA	NA	0.0271	0.0011	3.56579	0.186441	NA	71648	65763	59048
mt2b_0490001	m1m_0030001_2	0.8821	0.3586	2.4602	0.0139	0.0668	0.0051	0.0271	0.0098	3.56579	1.46269	0.0644707398055379	71648	65763	59048
mt2b_0490001	m1m_0030001_3	NA	NA	NA	NA	-0.0353	0.005	0.0271	-0.0104	3.56579	-1.92593	NA	71648	65763	59048
mt2b_0490001	m1m_0040001_1	-0.5754	0.2171	-2.65	0.0081	-0.0798	0.0052	0.0271	0.0166	3.56579	2.72131	-0.082362978995819	71648	65763	59048
mt2b_0490001	m1m_0040001_2	-0.3211	0.6819	-0.4709	0.6377	0.0153	0.0053	0.0271	0.0022	3.56579	0.431373	0.0209058289448883	71648	63210	56828
mt2b_0490001	m1m_0040001_4	0.611	0.2258	2.706	0.0068	0.0767	0.0053	0.0271	0.0173	3.56579	2.74603	0.079362872425836	71648	63210	56828
mt2b_0490001	m1m_0040001_6	NA	NA	NA	NA	-0.0092	0.005	0.0271	-0.0088	3.56579	-1.76	NA	71648	63210	56828
mt2b_0490001	m1m_0250001_1	-0.3352	0.2215	-1.5134	0.1302	-0.0695	0.0049	0.0271	0.0132	3.56579	2.09524	-0.0791204218831314	71648	60769	54683
mt2b_0490001	m1m_0250001_2	0.4957	0.2822	1.757	0.0789	0.0685	0.005	0.0271	0.0101	3.56579	1.60317	0.0746348352994904	71648	62609	56331
mt2b_0490001	m1m_0250001_3	-0.828	1.5926	-0.5199	0.6031	0.0036	0.0045	0.0271	0.0035	3.56579	0.603448	0.0125711699275368	71648	61586	55433
mt2b_0490001	m1m_0260001_1	0.1761	0.296	0.5947	0.552	-0.0254	0.0055	0.0271	0.0079	3.56579	1.36207	-0.0423672781338353	71648	36752	33380
mt2b_0490001	m1m_0260001_2	-0.1161	0.3365	-0.3451	0.73	0.0301	0.0055	0.0271	0.0055	3.56579	0.901639	0.0376788538711705	71648	63210	56828
mt2b_0490001	m1m_bed_time	NA	NA	NA	NA	NA	NA	0.0271	2e-04	3.56579	0.0350877	NA	71648	69461	62297
mt2b_0490001	m1m_nap_count	9.7143e-05	0.1378	7e-04	0.9994	0.0104	0.0049	0.0271	0.0286	3.56579	4.4	0.0119845850906883	71648	71026	63663
mt2b_0490001	m1m_night_wake_up_count	-0.1687	0.1782	-0.9468	0.3438	0.0078	0.0051	0.0271	0.0238	3.56579	3.83871	0.0133646682111577	71648	71026	63663
mt2b_0490001	m1m_sleep_time_day	-0.1618	0.1258	-1.2857	0.1985	-0.0649	0.0053	0.0271	0.0395	3.56579	6.69492	-0.0697097220902445	71648	71094	63730
mt2b_0490001	m1m_sleep_time_night	0.0528	0.2061	0.2564	0.7977	-0.0569	0.0053	0.0271	0.0141	3.56579	2.2381	-0.0661545002026597	71648	71026	63663
mt2b_0490001	m1m_total_sleep_time	-0.1302	0.1524	-0.8544	0.3929	-0.0788	0.0057	0.0271	0.028	3.56579	4.66667	-0.0870591313417215	71648	71094	63730
mt2b_0490001	m1m_wake_up_time	-0.0366	0.1926	-0.1899	0.8494	-0.0206	0.0055	0.0271	0.0249	3.56579	3.19231	-0.0229743376164468	71648	69461	62297
mt2b_0490001	mbpfas0001b	0.6346	0.6316	1.0047	0.315	0.021	0.0051	0.0271	0.0136	3.56579	0.660194	0.0131642906895939	71648	62053	55833
mt2b_0490001	mbpfas0039b	NA	NA	NA	NA	NA	NA	0.0271	0.0042	3.56579	0.214286	NA	71648	61695	55505
mt2b_0490001	mbpfas0053b	-0.2302	0.3321	-0.693	0.4883	-0.0054	0.0047	0.0271	0.0222	3.56579	1.21978	-0.000821589140360396	71648	62078	55855
mt2b_0490001	mbpfas0067b	0.0464	0.2879	0.161	0.8721	-0.0073	0.0046	0.0271	0.0296	3.56579	1.5914	-0.010334459251142	71648	61919	55713
mt2b_0490001	milk_allergy_1hy	0.1497	0.2221	0.6739	0.5004	6e-04	0.0048	0.0271	0.0138	3.56579	2.15625	-0.00222472114760073	71648	62274	55990
mt2b_0490001	milk_allergy_2y	0.1921	0.2583	0.7437	0.4571	-0.0041	0.0052	0.0271	0.0113	3.56579	1.79365	-0.00839330860466147	71648	62841	56488
mt2b_0490001	milk_allergy_3y	0.9919	2.1136	0.4693	0.6388	-0.0042	0.0046	0.0271	0.0017	3.56579	0.288136	-0.0120769536505855	71648	58518	52607
mt2b_0490001	milk_allergy_cum_4y	0.2448	0.2001	1.2233	0.2212	-0.0059	0.0048	0.0271	0.0203	3.56579	3.02985	-0.0172561402212584	71648	20259	20241
mt2b_0490001	milk_allergy_score_until_4yo	0.188	0.1522	1.2352	0.2168	-0.0018	0.0048	0.0271	0.0317	3.56579	4.28378	-0.00764145885977243	71648	77614	70405
mt2b_0490001	milk_allergy_score_until_4yo_positive	0.1688	0.1523	1.1085	0.2676	-0.0014	0.0048	0.0271	0.0309	3.56579	4.06579	-0.00655771620084516	71648	77614	70405
mt2b_0490001	mt1b_0040001b	0.2314	0.203	1.1401	0.2542	-3e-04	0.005	0.0271	0.015	3.56579	2.58621	-0.00518160298589015	71648	49042	43695
mt2b_0490001	mt1b_0040101b	0.2283	0.2112	1.0806	0.2799	-1e-04	0.005	0.0271	0.0141	3.56579	2.35	-0.00468098156762374	71648	59809	53777
mt2b_0490001	mt2u_0010001	-0.4317	0.1878	-2.2984	0.0215	-0.0657	0.0055	0.0271	0.0227	3.56579	3.72131	-0.0673450845863959	71648	65763	59048
mt2b_0490001	mt2u_0020001	-0.2791	0.1649	-1.693	0.0905	-0.0792	0.0052	0.0271	0.0228	3.56579	3.8	-0.08730981901265	71648	65763	59048
mt2b_0490001	mumps_cum_4y	0.0367	0.4614	0.0796	0.9366	-0.0335	0.005	0.0271	0.0044	3.56579	0.594595	-0.0494623002317894	71648	40824	37527
mt2b_0490001	mycotic_or_fungal_infection_cum_2y	-0.338	0.4052	-0.834	0.4043	-0.0012	0.0047	0.0271	0.0053	3.56579	0.929825	0.00282229403734526	71648	79449	71044
mt2b_0490001	nuts_allergy_score_until_4yo_positive	0.1711	0.3175	0.5389	0.59	0.0086	0.0054	0.0271	0.0098	3.56579	1.44118	0.0136514529040601	71648	20259	20241
mt2b_0490001	otitis_media_cum_2y	0.1572	0.1658	0.948	0.3431	-0.0122	0.0051	0.0271	0.0243	3.56579	3.68182	-0.0173401630866119	71648	78270	71040
mt2b_0490001	out_of_night_diapers_age_4y	0.3447	0.2434	1.4165	0.1566	0.026	0.0056	0.0271	0.0304	3.56579	2.15603	0.0204442175686782	71648	68095	61044
mt2b_0490001	participant_reported_food_allergy_cum_4y	-0.0321	0.1221	-0.2632	0.7924	0.0229	0.0047	0.0271	0.0429	3.56579	4.71429	0.0458027855011102	71648	20259	20241
mt2b_0490001	peanuts_allergy_score_4yo_positive	0.7014	2.7308	0.2569	0.7973	0.0011	0.0055	0.0271	0.0018	3.56579	0.28125	-0.00286998648648205	71648	20259	20241
mt2b_0490001	premature_birth	0.2045	0.2817	0.7262	0.4677	-7e-04	0.0056	0.0271	0.0091	3.56579	1.56897	-0.00403091829310868	71648	79056	70586
mt2b_0490001	psychomotor_developmental_delay_cum_4y	NA	NA	NA	NA	0.0089	0.0051	0.0271	-0.0018	3.56579	-0.295082	NA	71648	40817	37521
mt2b_0490001	roseola_infantum_cum_2y	-0.2567	0.2428	-1.0573	0.2904	-0.0311	0.0054	0.0271	0.0126	3.56579	2	-0.0288647110007922	71648	79705	71144
mt2b_0490001	rsv_infection_cum_2y	-0.0388	0.1359	-0.2855	0.7753	-0.0194	0.0051	0.0271	0.0361	3.56579	5.30882	-0.0200261426383988	71648	79705	71144
mt2b_0490001	shellfish_allergy_score_until_4yo_positive	-0.9632	1.3531	-0.7118	0.4766	0.0026	0.0052	0.0271	0.0027	3.56579	0.442623	0.0133326955744775	71648	20259	20241
mt2b_0490001	soba_allergy_score_until_4yo_positive	-0.4433	0.2828	-1.5674	0.117	0.013	0.0048	0.0271	0.0105	3.56579	1.75	0.0325604845181482	71648	20259	20241
mt2b_0490001	soybean_allergy_score_until_4yo_positive	-0.1992	0.3272	-0.6087	0.5427	0.0036	0.0051	0.0271	0.0084	3.56579	1.29231	0.00694204615192817	71648	77614	70405
mt2b_0490001	streptococcus_pyogenes_cum_4y	-0.5872	0.4716	-1.245	0.2131	0.0087	0.0053	0.0271	0.0062	3.56579	0.984127	0.0171369968671969	71648	79449	71044
mt2b_0490001	ucbb_0080001b	0.2902	0.163	1.7801	0.0751	-7.1839e-05	0.0054	0.0271	0.029	3.56579	4.83333	-0.0084602025007246	71648	59805	53774
mt2b_0490001	ucbb_0410001	0.0518	0.0687	0.7529	0.4515	0.0434	0.0059	0.0271	0.3582	3.56579	8.3109	0.057388758293149	71648	65763	59048
mt2b_0490001	ucbb_0420001	0.0536	0.0716	0.7486	0.4541	0.0491	0.0061	0.0271	0.3484	3.56579	7.81166	0.0651463795115035	71648	65763	59048
mt2b_0490001	ucbb_0430001	-0.02	0.0702	-0.2842	0.7763	0.0122	0.0065	0.0271	0.2981	3.56579	4.26466	0.0193376344652876	71648	65763	59048
mt2b_0490001	ucbb_0450001	0.1714	0.0896	1.9118	0.0559	-0.0052	0.0053	0.0271	0.0986	3.56579	10.9556	-0.0159161149289271	71648	65763	59048
mt2b_0490001	ucbb_0460001	0.1418	0.0912	1.5555	0.1198	0.0143	0.0054	0.0271	0.0956	3.56579	10.5055	0.0100274482696744	71648	65763	59048
mt2b_0490001	ucbb_0480001	0.0447	0.0733	0.6093	0.5424	0.0452	0.0061	0.0271	0.3442	3.56579	7.23109	0.0603771024955324	71648	65763	59048
mt2b_0490001	upper_respiratory_tract_infection_cum_2y	0.0958	0.1924	0.4983	0.6183	-0.0025	0.0054	0.0271	0.018	3.56579	2.64706	-0.00486526210666172	71648	78466	71013
mt2b_0490001	urinary_tract_infections_cum_4y	NA	NA	NA	NA	-0.0022	0.0053	0.0271	-0.0027	3.56579	-0.442623	NA	71648	79449	71044
mt2b_0490001	urticaria_cum_4y	-0.0943	0.2555	-0.3692	0.712	0.01	0.0048	0.0271	0.0121	3.56579	1.77941	0.0124939430180564	71648	78277	71045
mt2b_0490001	varicella_cum_4y	0.2445	0.4543	0.5381	0.5905	-0.0822	0.0052	0.0271	0.0045	3.56579	0.642857	-0.0914460781874594	71648	79449	71044
mt2b_0490001	wheat_allergy_score_until_4yo_positive	-0.129	0.1543	-0.8355	0.4034	-9e-04	0.0046	0.0271	0.0305	3.56579	4.55224	0.00283717753640792	71648	77614	70405
mt2u_0010001	BMI	0.1857	0.069	2.6917	0.0071	0.006	0.0064	0.0227	0.1732	3.72131	19.4607	-0.00627864263461025	78466	163835	0
mt2u_0010001	adenovirus_infection_cum_2y	0.5816	0.2489	2.3371	0.0194	-0.0195	0.0048	0.0227	0.0171	3.72131	2.71429	-0.0327180680697352	71479	78466	70864
mt2u_0010001	allergic_conjunctivitis_cum_4y	-0.0882	0.2248	-0.3922	0.6949	-0.0097	0.0049	0.0227	0.0162	3.72131	2.28169	-0.0081675309176076	71479	71479	71479
mt2u_0010001	allergic_conjunctivitis_or_rhinitis_or_hay_fever_cum_4y	-0.2552	0.3278	-0.7783	0.4364	-0.0055	0.0048	0.0227	0.0086	3.72131	1.11688	-0.00201152574785272	71479	71648	70974
mt2u_0010001	allergic_rhinitis_cum_4y	-0.3365	0.2816	-1.1951	0.232	-0.0038	0.0048	0.0227	0.0126	3.72131	1.55556	0.00192482210672441	71479	71475	71475
mt2u_0010001	any_food_allergy_score_positive_until_4yo	0.0511	0.1352	0.3778	0.7056	0.0024	0.0047	0.0227	0.0548	3.72131	5.48	0.00285401008673808	71479	20259	20093
mt2u_0010001	asthma_cum_4y	0.2896	0.1651	1.7537	0.0795	-0.0024	0.0046	0.0227	0.0306	3.72131	3.1875	-0.0103278469342665	71479	71648	70974
mt2u_0010001	atopic_dermatitis_cum_4y	-0.1294	0.1316	-0.9835	0.3254	0.018	0.0056	0.0227	0.0633	3.72131	5.86111	0.0240959193275094	71479	71648	70974
mt2u_0010001	autistic_spectrum_disorder_and_pddnos_cum_4y	0.0465	0.2667	0.1742	0.8617	-0.0011	0.0048	0.0227	0.0107	3.72131	1.94545	-0.00192755360450673	71479	79449	70812
mt2u_0010001	bone_fracture_cum_4y	-0.3756	0.6589	-0.57	0.5687	0.0054	0.0049	0.0227	0.0034	3.72131	0.548387	0.0091665062100527	71479	79449	70812
mt2u_0010001	breast_feeding_cessation_1m	0.4442	0.5701	0.7791	0.4359	0.0073	0.005	0.0227	0.004	3.72131	0.634921	0.00478086967197728	71479	58965	52955
mt2u_0010001	breast_feeding_cessation_2m	0.2741	0.2462	1.1133	0.2656	0.0074	0.005	0.0227	0.0142	3.72131	2.18462	0.00417714338599305	71479	59497	53494
mt2u_0010001	breast_feeding_cessation_3m	0.4142	0.3023	1.3701	0.1707	0.0083	0.0051	0.0227	0.0112	3.72131	1.77778	0.00244810356918787	71479	76319	68032
mt2u_0010001	breast_feeding_cessation_age	-0.2889	0.2361	-1.2241	0.2209	-0.0033	0.0055	0.0227	0.018	3.72131	2.14286	0.001894627573524	71479	60884	54647
mt2u_0010001	breast_feeding_period_1y	-0.2653	0.221	-1.2001	0.2301	-0.0043	0.0053	0.0227	0.0188	3.72131	2.84848	0.000293191039567133	71479	60896	54625
mt2u_0010001	c1hy_0030001b2	-0.1157	0.2758	-0.4194	0.6749	-0.0141	0.0049	0.0227	0.0102	3.72131	1.85455	-0.0154824284091133	71479	61048	54828
mt2u_0010001	c1hy_0060002_checked	0.2174	0.0882	2.4644	0.0137	0.0111	0.0052	0.0227	0.1964	3.72131	12.1235	-0.00180638415871152	71479	65763	58926
mt2u_0010001	c1hy_0070002b	-0.0119	0.3034	-0.0394	0.9686	-0.0024	0.0046	0.0227	0.0083	3.72131	1.40678	-0.00275884935689166	71479	61589	55304
mt2u_0010001	c1hy_0100001_2	0.1485	0.2413	0.6154	0.5383	0.0034	0.005	0.0227	0.0118	3.72131	1.81538	0.00175125909445946	71479	59247	53297
mt2u_0010001	c1hy_0100001_3	-0.0137	0.1708	-0.0804	0.9359	0.0064	0.0049	0.0227	0.0295	3.72131	3.73418	0.00823116266947732	71479	61862	55546
mt2u_0010001	c1hy_0100001_4	NA	NA	NA	NA	-0.003	0.0049	0.0227	-0.0043	3.72131	-0.767857	NA	71479	61862	55546
mt2u_0010001	c1hy_0100501_3	-0.0494	0.3386	-0.146	0.8839	0.0091	0.005	0.0227	0.0065	3.72131	1.14035	0.0116648185911357	71479	61862	55546
mt2u_0010001	c1hy_0100501_4	0.6372	1.0933	0.5828	0.56	-0.0039	0.0047	0.0227	0.0022	3.72131	0.407407	-0.00928799319308774	71479	61862	55546
mt2u_0010001	c1hy_0102001_3	NA	NA	NA	NA	0.0104	0.005	0.0227	-0.0046	3.72131	-0.754098	NA	71479	61862	55546
mt2u_0010001	c1hy_0103001_3	0.0506	0.2074	0.2442	0.8071	-0.0048	0.0051	0.0227	0.018	3.72131	3.33333	-0.00690977254336096	71479	61862	55546
mt2u_0010001	c1hy_0103501_2	-0.1032	0.187	-0.5521	0.5809	-0.0086	0.0049	0.0227	0.0212	3.72131	2.94444	-0.0082118210501991	71479	61862	55546
mt2u_0010001	c1hy_0103501_3	0.3436	1.1163	0.3078	0.7582	-0.0095	0.0051	0.0227	0.0018	3.72131	0.295082	-0.0137383291120204	71479	61862	55546
mt2u_0010001	c1hy_0104001_2	-0.0584	0.1621	-0.3602	0.7187	-0.0292	0.0048	0.0227	0.0266	3.72131	4.09231	-0.0343689819926181	71479	61862	55546
mt2u_0010001	c1hy_0104001_3	NA	NA	NA	NA	-0.0024	0.0047	0.0227	-0.0029	3.72131	-0.508772	NA	71479	61862	55546
mt2u_0010001	c1hy_0104501_2	-0.0307	0.3334	-0.0921	0.9266	0.0035	0.0053	0.0227	0.0064	3.72131	1.03226	0.00462754401310189	71479	61862	55546
mt2u_0010001	c1hy_0105001_2	0.0685	0.1669	0.4106	0.6814	-0.0239	0.0048	0.0227	0.028	3.72131	4.24242	-0.0311280443007364	71479	61862	55546
mt2u_0010001	c1hy_0105001_3	NA	NA	NA	NA	-0.0056	0.0049	0.0227	-0.003	3.72131	-0.491803	NA	71479	61862	55546
mt2u_0010001	c1hy_0240001_1	0.4153	0.5491	0.7563	0.4494	0.0048	0.005	0.0227	0.0045	3.72131	0.725806	0.00157033316913397	71479	61862	55546
mt2u_0010001	c1hy_0240001_2	-0.3693	0.4581	-0.8061	0.4202	-0.0065	0.0049	0.0227	0.0057	3.72131	0.890625	-0.00363240831713822	71479	61862	55546
mt2u_0010001	c1hy_0250001_1	0.4664	0.1887	2.4724	0.0134	-0.0038	0.0053	0.0227	0.0278	3.72131	3.80822	-0.0166869612031635	71479	61862	55546
mt2u_0010001	c1hy_0250001_2	-0.0823	0.2037	-0.4038	0.6863	-0.003	0.0049	0.0227	0.0162	3.72131	2.41791	-0.00209869853741063	71479	60307	54170
mt2u_0010001	c1hy_0250001_3	-0.4074	0.1587	-2.5673	0.0103	0.0012	0.0051	0.0227	0.0352	3.72131	5.10145	0.0133572728275222	71479	60304	54177
mt2u_0010001	c1hy_0380101_1	NA	NA	NA	NA	-0.0051	0.005	0.0227	-0.0018	3.72131	-0.295082	NA	71479	61299	55052
mt2u_0010001	c1hy_0380101_2	0.4432	0.2942	1.5064	0.132	-0.0029	0.0046	0.0227	0.0101	3.72131	1.68333	-0.0103679173941838	71479	61296	55051
mt2u_0010001	c1hy_0380101_3	NA	NA	NA	NA	0.0094	0.0054	0.0227	-7e-04	3.72131	-0.106061	NA	71479	61299	55053
mt2u_0010001	c1hy_0380101_4	NA	NA	NA	NA	-0.0087	0.005	0.0227	-2e-04	3.72131	-0.03125	NA	71479	61214	54978
mt2u_0010001	c1hy_0493002b	0.7155	0.6441	1.1108	0.2666	0.0052	0.0055	0.0227	0.0045	3.72131	0.789474	-0.00100704138680666	71479	61610	55317
mt2u_0010001	c1hy_asq_total	0.0823	0.1186	0.6943	0.4875	0.0146	0.006	0.0227	0.0772	3.72131	8.21277	0.0172397266094513	71479	49042	43620
mt2u_0010001	c1hy_bed_time	0.1518	0.1814	0.8367	0.4028	0.0051	0.0056	0.0227	0.0269	3.72131	3.68493	0.00176844978913676	71479	77807	69459
mt2u_0010001	c1hy_bmi	0.0776	0.0855	0.9067	0.3646	0.0018	0.0052	0.0227	0.1847	3.72131	13.2878	-0.00308965218498551	71479	56053	50264
mt2u_0010001	c1hy_nap_count	-0.2394	0.2442	-0.9803	0.3269	-0.0051	0.0051	0.0227	0.0165	3.72131	2.46269	-0.00082735527771493	71479	79056	70418
mt2u_0010001	c1hy_night_wake_up_count	-0.119	0.1823	-0.6528	0.5139	-0.0056	0.0049	0.0227	0.0287	3.72131	4.28358	-0.00305364201052829	71479	77807	69459
mt2u_0010001	c1hy_psi_cf	0.047	0.1972	0.2381	0.8118	0.0086	0.0051	0.0227	0.0264	3.72131	4.125	0.00907858006735968	71479	65763	58926
mt2u_0010001	c1hy_sleep_time_day	-0.0194	0.1992	-0.0972	0.9226	0.0145	0.0048	0.0227	0.0195	3.72131	3.25	0.0185415653655023	71479	59117	53126
mt2u_0010001	c1hy_sleep_time_night	-0.3121	0.2098	-1.488	0.1368	-0.0056	0.0054	0.0227	0.0231	3.72131	3.34783	0.00119613906799707	71479	79056	70418
mt2u_0010001	c1hy_total_sleep_time	-0.4515	0.3026	-1.4919	0.1357	0.0093	0.0048	0.0227	0.01	3.72131	1.5873	0.0185012631954898	71479	58931	52966
mt2u_0010001	c1hy_wake_up_time	0.1371	0.1095	1.2522	0.2105	0.0358	0.0048	0.0227	0.0699	3.72131	9.07792	0.0345876138014564	71479	77807	69459
mt2u_0010001	c1y_0010001_1	NA	NA	NA	NA	NA	NA	0.0227	2e-04	3.72131	0.0350877	NA	71479	63210	56716
mt2u_0010001	c1y_0010001_3	NA	NA	NA	NA	-0.003	0.0051	0.0227	-4e-04	3.72131	-0.0677966	NA	71479	63210	56716
mt2u_0010001	c1y_0080104_checked	0.1829	0.0992	1.8425	0.0654	0.0065	0.0051	0.0227	0.1944	3.72131	9.21327	-0.005169680304628	71479	65763	58926
mt2u_0010001	c1y_0080204_checked	0.3541	0.0954	3.7127	2e-04	-0.0034	0.0056	0.0227	0.2505	3.72131	11.0841	-0.0358214008922734	71479	65763	58926
mt2u_0010001	c1y_0090005b	NA	NA	NA	NA	0.0136	0.0046	0.0227	-0.0013	3.72131	-0.188406	NA	71479	61614	55326
mt2u_0010001	c1y_0170001_1	-7e-04	0.2347	-0.0031	0.9975	0.0105	0.0045	0.0227	0.0144	3.72131	2.18182	0.0126923779577107	71479	63210	56716
mt2u_0010001	c1y_0170001_1_3	0.1105	0.1464	0.755	0.4503	0.0086	0.0058	0.0227	0.0501	3.72131	5.16495	0.00706072358416946	71479	59039	53058
mt2u_0010001	c1y_0170001_3	0.1971	0.1954	1.0088	0.313	0.0018	0.0051	0.0227	0.0238	3.72131	3.05128	-0.00250627817683383	71479	63210	56716
mt2u_0010001	c1y_0210001_1	0.4107	0.3368	1.2194	0.2227	0.0108	0.0047	0.0227	0.0085	3.72131	1.25	0.00720744784214905	71479	63210	56716
mt2u_0010001	c1y_0210001_2	-0.5182	0.3541	-1.4635	0.1433	-0.0079	0.0046	0.0227	0.0083	3.72131	1.23881	-0.00228529260278384	71479	63210	56716
mt2u_0010001	c1y_0220001_1	0.6204	0.2219	2.7959	0.0052	-0.0101	0.0047	0.0227	0.0185	3.72131	3.13559	-0.0253266567237071	71479	61862	55546
mt2u_0010001	c1y_0220001_2	-0.3039	0.2381	-1.2761	0.2019	0.002	0.0049	0.0227	0.016	3.72131	2.38806	0.00834753932444769	71479	61862	55546
mt2u_0010001	c1y_0220001_3	-0.3641	0.142	-2.5643	0.0103	-7e-04	0.0047	0.0227	0.0414	3.72131	6.27273	0.0106661141400429	71479	61862	55546
mt2u_0010001	c1y_1_bmi	0.0633	0.0899	0.7047	0.481	-2e-04	0.006	0.0227	0.2582	3.72131	13.1066	-0.00598232118959726	71479	58088	52070
mt2u_0010001	c1y_2_bmi	0.0458	0.0813	0.5634	0.5732	0.0032	0.0059	0.0227	0.282	3.72131	17.4074	0.000355885285539809	71479	57999	51997
mt2u_0010001	c1y_asq_total	0.1211	0.0977	1.2399	0.215	0.0145	0.0053	0.0227	0.1088	3.72131	11.6989	0.0121422440955789	71479	61919	55599
mt2u_0010001	c1y_bed_time	0.2348	0.2427	0.9673	0.3334	-4e-04	0.0046	0.0227	0.0129	3.72131	2.01562	-0.00452756850178065	71479	78062	69655
mt2u_0010001	c1y_nap_count	0.0588	0.2187	0.2687	0.7881	-0.0197	0.0054	0.0227	0.0192	3.72131	3.04762	-0.0228200219563832	71479	78115	69718
mt2u_0010001	c1y_night_wake_up_count	-0.1717	0.2047	-0.8384	0.4018	-0.0112	0.0051	0.0227	0.0191	3.72131	3.03175	-0.0086157664971041	71479	78062	69655
mt2u_0010001	c1y_sleep_time_day	0.0963	0.2124	0.4533	0.6503	0.0166	0.0051	0.0227	0.0204	3.72131	3.2381	0.0160657079297256	71479	78115	69718
mt2u_0010001	c1y_sleep_time_night	0.0971	0.164	0.5921	0.5538	-0.0043	0.0054	0.0227	0.029	3.72131	4.26471	-0.00728849046275791	71479	78115	69718
mt2u_0010001	c1y_total_sleep_time	0.1198	0.1717	0.698	0.4852	0.0105	0.0047	0.0227	0.0279	3.72131	4.5	0.00845283591294285	71479	78115	69718
mt2u_0010001	c1y_wake_up_time	0.0018	0.1199	0.0146	0.9883	0.0354	0.0046	0.0227	0.063	3.72131	8.87324	0.0396001540223177	71479	78062	69655
mt2u_0010001	c2hy_0030002_checked	0.1937	0.0779	2.488	0.0128	0.0103	0.006	0.0227	0.2841	3.72131	13.4645	-0.00426930006813157	71479	65763	58926
mt2u_0010001	c2hy_0040401b	NA	NA	NA	NA	0.003	0.0047	0.0227	-0.0044	3.72131	-0.733333	NA	71479	61675	55384
mt2u_0010001	c2hy_asq_total	0.0821	0.124	0.6622	0.5078	0.0069	0.0058	0.0227	0.0765	3.72131	8.89535	0.00524636941425337	71479	59805	53672
mt2u_0010001	c2hy_bmi	0.1113	0.0808	1.3767	0.1686	0.0045	0.006	0.0227	0.2398	3.72131	16.2027	-0.00295085585095173	71479	56035	50244
mt2u_0010001	c2hy_psi_cf	0.0947	0.1759	0.538	0.5905	0.0075	0.0049	0.0227	0.0273	3.72131	4.33333	0.00653224898683395	71479	65763	58926
mt2u_0010001	c2y_0030002_checked	0.173	0.0777	2.2262	0.026	0.0156	0.0054	0.0227	0.2606	3.72131	11.8455	0.00569944869966268	71479	65763	58926
mt2u_0010001	c2y_0070301b	NA	NA	NA	NA	0.0068	0.0048	0.0227	-2e-04	3.72131	-0.0338983	NA	71479	61560	55276
mt2u_0010001	c2y_0080001_1	-0.3751	0.2003	-1.8726	0.0611	0.0085	0.0052	0.0227	0.0208	3.72131	3.25	0.0187860752702671	71479	61213	54978
mt2u_0010001	c2y_0080001_2	0.0518	0.1909	0.2712	0.7862	-0.0109	0.0048	0.0227	0.0219	3.72131	3.47619	-0.0145948011986939	71479	61215	54979
mt2u_0010001	c2y_0090001b2	NA	NA	NA	NA	-0.0096	0.0043	0.0227	-0.008	3.72131	-1.37931	NA	71479	61568	55283
mt2u_0010001	c2y_0100001_2	0.0363	0.1963	0.185	0.8532	-0.0019	0.0046	0.0227	0.0196	3.72131	2.9697	-0.00312099050351754	71479	61062	54831
mt2u_0010001	c2y_0100001_3	0.0061	0.191	0.0322	0.9743	0.0058	0.0047	0.0227	0.0195	3.72131	2.70833	0.00696203629451481	71479	61862	55546
mt2u_0010001	c2y_0100001_4	-0.0032	0.3277	-0.0098	0.9922	0.0048	0.0051	0.0227	0.008	3.72131	1.25	0.00587985806643764	71479	61862	55546
mt2u_0010001	c2y_0100501_3	0.1761	0.3125	0.5636	0.573	0.0052	0.0051	0.0227	0.0093	3.72131	1.55	0.00372967720092138	71479	61796	55486
mt2u_0010001	c2y_0102001_3	NA	NA	NA	NA	0.0105	0.0046	0.0227	-5e-04	3.72131	-0.0877193	NA	71479	61157	54914
mt2u_0010001	c2y_0103501_2	-0.0949	0.2325	-0.4081	0.6832	0.0015	0.005	0.0227	0.0157	3.72131	2.34328	0.00366219017126862	71479	61537	55259
mt2u_0010001	c2y_0103501_3	NA	NA	NA	NA	NA	NA	0.0227	5e-04	3.72131	0.0833333	NA	71479	49116	44141
mt2u_0010001	c2y_0104001_2	-0.2256	0.2017	-1.1186	0.2633	-0.0204	0.0047	0.0227	0.0185	3.72131	2.68116	-0.0202428601506828	71479	61714	55418
mt2u_0010001	c2y_0104001_3	NA	NA	NA	NA	0.0042	0.0046	0.0227	-0.0028	3.72131	-0.491228	NA	71479	61757	55453
mt2u_0010001	c2y_0104501_2	NA	NA	NA	NA	0.0047	0.0051	0.0227	-0.009	3.72131	-1.55172	NA	71479	60361	54200
mt2u_0010001	c2y_0105001_2	0.1074	0.1764	0.609	0.5425	-0.0213	0.0049	0.0227	0.0227	3.72131	3.28986	-0.0292731088864261	71479	58745	52740
mt2u_0010001	c2y_0105001_3	-0.9093	1.2417	-0.7323	0.464	0.0011	0.0049	0.0227	0.0027	3.72131	0.457627	0.0085445343573366	71479	61862	55546
mt2u_0010001	c2y_asq_total	0.1568	0.1102	1.4234	0.1546	0.0077	0.0057	0.0227	0.079	3.72131	8.97727	0.00288791085373709	71479	59809	53674
mt2u_0010001	c2y_bmi	0.0796	0.0829	0.9595	0.3373	-0.0011	0.0058	0.0227	0.237	3.72131	16.4583	-0.00836526289870038	71479	56066	50273
mt2u_0010001	c3hy_asq_acomu	0.038	0.1608	0.2363	0.8132	2e-04	0.0056	0.0227	0.0435	3.72131	5.50633	-0.000994366825362701	71479	65763	58926
mt2u_0010001	c3hy_asq_bgm	0.0877	0.1307	0.6709	0.5023	0.0127	0.0056	0.0227	0.0563	3.72131	7.40789	0.0121220700527946	71479	65763	58926
mt2u_0010001	c3hy_asq_cfm	-0.0019	0.1302	-0.0146	0.9884	0.0092	0.0051	0.0227	0.0529	3.72131	6.78205	0.0111946914712007	71479	65763	58926
mt2u_0010001	c3hy_asq_dproblem	0.0667	0.1638	0.4073	0.6838	0.0092	0.0057	0.0227	0.0431	3.72131	5.4557	0.00891173743711644	71479	65763	58926
mt2u_0010001	c3hy_asq_epersonal	0.0104	0.1589	0.0655	0.9478	0.0077	0.0054	0.0227	0.0429	3.72131	4.98837	0.00894965764939316	71479	65460	58652
mt2u_0010001	c3hy_asq_total	0.096	0.1356	0.7079	0.479	0.0059	0.0058	0.0227	0.0646	3.72131	8.17722	0.00367205150207295	71479	59801	53671
mt2u_0010001	c3hy_bmi	0.0423	0.08	0.5295	0.5964	0.0114	0.0061	0.0227	0.2701	3.72131	16.3697	0.0130794252089906	71479	56035	50246
mt2u_0010001	c3hy_psi_cf	0.0871	0.1587	0.5491	0.583	0.0088	0.0051	0.0227	0.0334	3.72131	4.07317	0.00806705294895745	71479	65763	58926
mt2u_0010001	c3y_0030002_checked	0.1715	0.0728	2.3566	0.0184	0.0162	0.0055	0.0227	0.3134	3.72131	14.3105	0.00535151801578467	71479	65763	58926
mt2u_0010001	c3y_0040001_1	0.4024	0.3316	1.2135	0.2249	0.0018	0.0049	0.0227	0.0083	3.72131	1.22059	-0.00342170107906447	71479	61862	55546
mt2u_0010001	c3y_0040001_2	-0.2481	0.268	-0.9258	0.3546	-0.0056	0.0049	0.0227	0.0111	3.72131	1.65672	-0.0028134013820113	71479	61862	55546
mt2u_0010001	c3y_0050001_1	0.2397	0.2066	1.1605	0.2459	-0.0046	0.0055	0.0227	0.022	3.72131	3.18841	-0.011111877350397	71479	61862	55546
mt2u_0010001	c3y_0050001_2	-0.3439	0.3514	-0.9786	0.3278	0.0036	0.0057	0.0227	0.0089	3.72131	1.28986	0.00935239257677309	71479	61669	55375
mt2u_0010001	c3y_0050001_3	-0.1667	0.1503	-1.1088	0.2675	2.9452e-05	0.0046	0.0227	0.0435	3.72131	6.30435	0.00545447731227816	71479	61733	55430
mt2u_0010001	c3y_0100301b	0.5124	0.7062	0.7256	0.4681	-0.0042	0.005	0.0227	0.0041	3.72131	0.554054	-0.0105423328285165	71479	52611	47195
mt2u_0010001	c3y_0110001_3	0.391	0.1998	1.9574	0.0503	-0.001	0.0045	0.0227	0.0212	3.72131	2.90411	-0.00999528147079064	71479	61726	55425
mt2u_0010001	c3y_0110501_3	0.7775	1.2942	0.6008	0.548	0.0039	0.0045	0.0227	0.0021	3.72131	0.368421	-0.000405364730038243	71479	54725	49100
mt2u_0010001	c3y_0112001_3	NA	NA	NA	NA	0.0078	0.0048	0.0227	-0.0015	3.72131	-0.254237	NA	71479	54023	48484
mt2u_0010001	c3y_0113501_2	-0.2026	0.4967	-0.4079	0.6833	0.0068	0.0053	0.0227	0.0043	3.72131	0.661538	0.0108596072032004	71479	54087	48538
mt2u_0010001	c3y_0113501_3	NA	NA	NA	NA	-0.0067	0.0048	0.0227	-0.0015	3.72131	-0.217391	NA	71479	61648	55350
mt2u_0010001	c3y_0114001_2	0.0035	0.407	0.0087	0.9931	-0.0172	0.0048	0.0227	0.0042	3.72131	0.591549	-0.0209222051359482	71479	61779	55469
mt2u_0010001	c3y_0114001_3	NA	NA	NA	NA	-0.001	0.0049	0.0227	-0.0047	3.72131	-0.783333	NA	71479	61633	55339
mt2u_0010001	c3y_0114501_2	NA	NA	NA	NA	-5.6295e-05	0.0049	0.0227	-0.0038	3.72131	-0.666667	NA	71479	61531	55240
mt2u_0010001	c3y_0115001_2	-0.2033	0.2264	-0.898	0.3692	-0.0066	0.0053	0.0227	0.0175	3.72131	2.46479	-0.00394483914774173	71479	61616	55321
mt2u_0010001	c3y_0115001_3	0.3347	1.1548	0.2899	0.7719	-0.0096	0.0053	0.0227	0.0016	3.72131	0.231884	-0.0137511004189316	71479	61100	54852
mt2u_0010001	c3y_0280201b	0.3677	0.4831	0.761	0.4467	0.0012	0.0051	0.0227	0.0051	3.72131	0.689189	-0.00239135408620681	71479	49932	44854
mt2u_0010001	c3y_0280301b	NA	NA	NA	NA	0.0027	0.0051	0.0227	-0.0041	3.72131	-0.602941	NA	71479	49370	44349
mt2u_0010001	c3y_0280501b	-0.3374	0.3227	-1.0456	0.2957	-0.0022	0.0049	0.0227	0.0089	3.72131	1.27143	0.00191356532048337	71479	50549	45406
mt2u_0010001	c3y_0280601b	-0.0489	0.3852	-0.127	0.899	-0.001	0.0049	0.0227	0.0065	3.72131	0.866667	-0.000614492482778403	71479	61622	55330
mt2u_0010001	c3y_0280901b	NA	NA	NA	NA	-3e-04	0.0055	0.0227	-0.0038	3.72131	-0.520548	NA	71479	60142	53996
mt2u_0010001	c3y_0600101_1	NA	NA	NA	NA	-0.0057	0.0053	0.0227	-0.01	3.72131	-1.5625	NA	71479	61077	54835
mt2u_0010001	c3y_0600101_2	NA	NA	NA	NA	NA	NA	0.0227	0.001	3.72131	0.15625	NA	71479	61700	55401
mt2u_0010001	c3y_0600101_3	NA	NA	NA	NA	0.0071	0.0051	0.0227	-0.0012	3.72131	-0.181818	NA	71479	61689	55398
mt2u_0010001	c3y_0600101_4	NA	NA	NA	NA	-0.0081	0.0049	0.0227	-0.0052	3.72131	-0.787879	NA	71479	61478	55200
mt2u_0010001	c3y_asq_total	-0.0947	0.1252	-0.7565	0.4493	0.0087	0.0059	0.0227	0.0674	3.72131	8.53165	0.0149944573236146	71479	59634	53531
mt2u_0010001	c3y_bed_time	0.1161	0.1521	0.7629	0.4455	0.0013	0.0045	0.0227	0.0309	3.72131	4.29167	-0.00123871596401989	71479	43650	38845
mt2u_0010001	c3y_bmi	0.0592	0.0816	0.7255	0.4681	0.0055	0.0058	0.0227	0.2654	3.72131	15.7976	0.00277562941694731	71479	55716	49964
mt2u_0010001	c3y_nap_count	-0.1951	0.2115	-0.9224	0.3563	-0.0021	0.0048	0.0227	0.0206	3.72131	3.12121	0.0012257710793802	71479	43650	38845
mt2u_0010001	c3y_night_wake_up_count	-0.3255	0.2119	-1.5361	0.1245	-0.0148	0.0052	0.0227	0.0214	3.72131	2.77922	-0.0144257141594773	71479	43650	38845
mt2u_0010001	c3y_sleep_time_day	0.0196	0.2016	0.0972	0.9226	0.0103	0.0047	0.0227	0.0233	3.72131	3.32857	0.0108438943680223	71479	78071	69662
mt2u_0010001	c3y_sleep_time_night	0.0204	0.1566	0.13	0.8965	9.8023e-05	0.0051	0.0227	0.0351	3.72131	4.94366	-0.000447831361157229	71479	43650	38845
mt2u_0010001	c3y_total_sleep_time	0.0195	0.2722	0.0716	0.9429	0.0106	0.005	0.0227	0.0118	3.72131	1.84375	0.0112418994279967	71479	78071	69662
mt2u_0010001	c3y_wake_up_time	0.2206	0.1051	2.0981	0.0359	0.0255	0.0049	0.0227	0.0777	3.72131	9.03488	0.0203336956885962	71479	70975	63574
mt2u_0010001	c4y_0042102b	0.0259	0.1448	0.1787	0.8582	0.0123	0.0047	0.0227	0.0495	3.72131	5.625	0.0147113441729896	71479	59228	53187
mt2u_0010001	c4y_0060301b	1	3.8672	0.4253	0.6706	-0.0033	0.0051	0.0227	0.0017	3.72131	0.261538	-0.0143495500535334	71479	61699	55405
mt2u_0010001	c4y_0070001_3	0.227	0.2812	0.8072	0.4195	-0.0012	0.0046	0.0227	0.0123	3.72131	1.5375	-0.00532638369709279	71479	61554	55275
mt2u_0010001	c4y_0070501_3	-0.1005	0.5554	-0.1809	0.8564	0.0029	0.0047	0.0227	0.0028	3.72131	0.444444	0.00439198270989835	71479	59626	53564
mt2u_0010001	c4y_0073501_2	-0.1888	0.1789	-1.0555	0.2912	0.012	0.0049	0.0227	0.0278	3.72131	3.97143	0.0196036808143247	71479	61862	55546
mt2u_0010001	c4y_0073501_3	NA	NA	NA	NA	-0.0075	0.0044	0.0227	-0.0024	3.72131	-0.347826	NA	71479	61862	55546
mt2u_0010001	c4y_0074001_2	-0.4182	0.3336	-1.2535	0.21	-8e-04	0.0047	0.0227	0.0094	3.72131	1.25333	0.00523529445882489	71479	61862	55546
mt2u_0010001	c4y_0075001_2	-0.9851	1.9347	-0.5091	0.6106	-0.0025	0.0052	0.0227	0.0023	3.72131	0.315068	0.00417755208265793	71479	61862	55546
mt2u_0010001	c4y_0075001_3	NA	NA	NA	NA	NA	NA	0.0227	0.0017	3.72131	0.257576	NA	71479	61862	55546
mt2u_0010001	c4y_0075501_2	-0.6812	2.7327	-0.2493	0.8031	0.004	0.0055	0.0227	0.0019	3.72131	0.253333	0.00937813732288465	71479	61862	55546
mt2u_0010001	c4y_0075501_3	-0.2338	0.3108	-0.7523	0.4519	-0.0144	0.005	0.0227	0.008	3.72131	1.17647	-0.0143083128151125	71479	61862	55546
mt2u_0010001	c4y_0310401b	NA	NA	NA	NA	0.0136	0.0055	0.0227	-0.0049	3.72131	-0.544444	NA	71479	61717	55419
mt2u_0010001	c4y_0310901b	0.1626	0.3072	0.5293	0.5966	-0.0053	0.0048	0.0227	0.0128	3.72131	1.52381	-0.00930875550144667	71479	61329	55073
mt2u_0010001	c4y_0490001_1	-0.1619	0.2977	-0.5437	0.5866	-0.0066	0.0055	0.0227	0.0125	3.72131	1.66667	-0.00526676596477011	71479	61862	55546
mt2u_0010001	c4y_0490001_2	0.2633	0.349	0.7545	0.4505	0.0071	0.0054	0.0227	0.0097	3.72131	1.34722	0.0046684348372582	71479	61862	55546
mt2u_0010001	c4y_0490001_3	-0.6025	3.2786	-0.1838	0.8542	0.0012	0.0053	0.0227	0.0014	3.72131	0.208955	0.00489233155395286	71479	61862	55546
mt2u_0010001	c4y_asq_acomu	-0.0513	0.1393	-0.368	0.7128	0.0033	0.0053	0.0227	0.058	3.72131	6.59091	0.00596241547252635	71479	65098	58326
mt2u_0010001	c4y_asq_bgm	0.1494	0.1394	1.0718	0.2838	0.009	0.0051	0.0227	0.0502	3.72131	6.12195	0.00563427681398175	71479	65763	58926
mt2u_0010001	c4y_asq_cfm	-0.0992	0.1311	-0.7567	0.4492	0.0054	0.0052	0.0227	0.0527	3.72131	6.3494	0.0100958638592518	71479	65763	58926
mt2u_0010001	c4y_asq_dproblem	-0.2284	0.1658	-1.378	0.1682	0.0071	0.0053	0.0227	0.0419	3.72131	5.2375	0.0158165514537953	71479	65763	58926
mt2u_0010001	c4y_asq_epersonal	-0.1724	0.1909	-0.9028	0.3667	0.0047	0.0051	0.0227	0.0279	3.72131	3.44444	0.0100617584318337	71479	65763	58926
mt2u_0010001	c4y_asq_total	0.0094	0.1313	0.0712	0.9432	0.0054	0.0052	0.0227	0.0553	3.72131	6.28409	0.00650276543526805	71479	59733	53614
mt2u_0010001	c4y_bmi	0.1174	0.0824	1.4239	0.1545	7.1311e-05	0.0059	0.0227	0.2773	3.72131	16.7048	-0.0109791011619668	71479	59091	53003
mt2u_0010001	c6m_0010201_1	-0.0062	0.2351	-0.0262	0.9791	-0.016	0.0049	0.0227	0.0218	3.72131	1.87931	-0.0192529998093283	71479	63210	56716
mt2u_0010001	c6m_0010201_2	-0.1214	0.2881	-0.4213	0.6735	-0.0038	0.005	0.0227	0.016	3.72131	1.64948	-0.00231945824149501	71479	60769	54585
mt2u_0010001	c6m_0010201_3	-0.7873	1.2427	-0.6336	0.5264	-0.0052	0.0048	0.0227	0.0042	3.72131	0.466667	0.0015202033914739	71479	62609	56219
mt2u_0010001	c6m_0010201_5	0.1958	0.2002	0.9777	0.3282	0.0179	0.0049	0.0227	0.0312	3.72131	2.88889	0.0167057341617494	71479	61586	55326
mt2u_0010001	c6m_0020001_1	-0.5126	0.2708	-1.8929	0.0584	-0.0041	0.0051	0.0227	0.0142	3.72131	1.97222	0.00295003808320739	71479	36752	33316
mt2u_0010001	c6m_0020001_2	0.0428	0.4973	0.0861	0.9314	-0.0021	0.0049	0.0227	0.0029	3.72131	0.467742	-0.00287301133564101	71479	63210	56716
mt2u_0010001	c6m_0020001_3	0.6845	0.3419	2.0022	0.0453	0.0079	0.0053	0.0227	0.0132	3.72131	1.97015	-0.00253060098433905	71479	63195	56704
mt2u_0010001	c6m_0040108b	NA	NA	NA	NA	0.004	0.0049	0.0227	-0.0074	3.72131	-0.795699	NA	71479	61862	55546
mt2u_0010001	c6m_0040109b	NA	NA	NA	NA	NA	NA	0.0227	3e-04	3.72131	0.0333333	NA	71479	61411	55152
mt2u_0010001	c6m_0040110b	0.0674	0.226	0.2983	0.7655	0.0013	0.0045	0.0227	0.0225	3.72131	2.29592	3.57658938800723e-05	71479	61700	55406
mt2u_0010001	c6m_0040111b	0.1221	0.4431	0.2755	0.783	-0.0036	0.0048	0.0227	0.0059	3.72131	0.641304	-0.00580981245534203	71479	61760	55452
mt2u_0010001	c6m_0070103_checked	0.2085	0.0823	2.5314	0.0114	0.0023	0.0057	0.0227	0.2189	3.72131	12.3672	-0.0137589768446087	71479	65763	58926
mt2u_0010001	c6m_0090001b	0.3354	0.5602	0.5987	0.5494	0.008	0.005	0.0227	0.0033	3.72131	0.611111	0.00678715374148714	71479	61540	55261
mt2u_0010001	c6m_0170001_1	0.6427	0.4633	1.3871	0.1654	0.0154	0.0048	0.0227	0.0062	3.72131	1.05085	0.010783032101832	71479	63210	56716
mt2u_0010001	c6m_0170001_2	-0.5541	0.3136	-1.767	0.0772	-0.0157	0.0047	0.0227	0.0098	3.72131	1.66102	-0.0105136081186875	71479	63210	56716
mt2u_0010001	c6m_0180001_1	-0.1184	0.1352	-0.8754	0.3814	-0.0029	0.0053	0.0227	0.0403	3.72131	5.30263	0.00014883978184775	71479	63210	56716
mt2u_0010001	c6m_0180001_2	0.1226	0.2072	0.5917	0.554	0.0055	0.0052	0.0227	0.0164	3.72131	2.44776	0.00423568949844694	71479	63210	56716
mt2u_0010001	c6m_0180001_3	0.1359	0.1914	0.71	0.4777	-0.0035	0.0054	0.0227	0.0213	3.72131	3.13235	-0.00762427435887441	71479	54427	48857
mt2u_0010001	c6m_0220001_1	0.1285	0.416	0.3089	0.7574	-0.0014	0.0048	0.0227	0.0043	3.72131	0.796296	-0.00296898229781873	71479	63210	56716
mt2u_0010001	c6m_0380001_1	0.0021	0.4755	0.0045	0.9964	-0.023	0.0052	0.0227	0.003	3.72131	0.566038	-0.0276324160426155	71479	63210	56716
mt2u_0010001	c6m_asq_total	0.0953	0.1194	0.7979	0.4249	0.0047	0.0055	0.0227	0.0766	3.72131	9.34146	0.00172907759261407	71479	62078	55743
mt2u_0010001	c6m_bed_time	0.2384	0.2108	1.1308	0.2581	-0.01	0.0052	0.0227	0.0177	3.72131	2.85484	-0.0161127587570575	71479	73735	65947
mt2u_0010001	c6m_bmi	0.0482	0.0708	0.681	0.4958	7e-04	0.0058	0.0227	0.2613	3.72131	18.2727	-0.0033499377801453	71479	58136	52115
mt2u_0010001	c6m_nap_count	-0.1795	0.2225	-0.8068	0.4198	-0.0143	0.0051	0.0227	0.0172	3.72131	3.07143	-0.0124386825880627	71479	73767	65982
mt2u_0010001	c6m_night_wake_up_count	-0.1937	0.2205	-0.8785	0.3797	-0.0017	0.0053	0.0227	0.0195	3.72131	3.36207	0.00225135156494096	71479	73735	65947
mt2u_0010001	c6m_sleep_time_day	-0.258	0.2191	-1.1778	0.2389	0.0301	0.0051	0.0227	0.0205	3.72131	3.53448	0.0401561760402845	71479	70975	63574
mt2u_0010001	c6m_sleep_time_night	0.0228	0.2177	0.1046	0.9167	-0.0016	0.0054	0.0227	0.0187	3.72131	2.92188	-0.00227772484202925	71479	73767	65982
mt2u_0010001	c6m_total_sleep_time	-0.1952	0.273	-0.715	0.4746	0.0215	0.0052	0.0227	0.0138	3.72131	2.3	0.0280551707326898	71479	70975	63574
mt2u_0010001	c6m_wake_up_time	-0.102	0.1572	-0.649	0.5163	0.0354	0.0054	0.0227	0.0394	3.72131	5.9697	0.0433689461340495	71479	73735	65947
mt2u_0010001	c_hospital_kikan	-0.132	0.2214	-0.5963	0.551	-0.022	0.0052	0.0227	0.0146	3.72131	2.51724	-0.0236353384322023	71479	65763	58926
mt2u_0010001	childcare_facility_daycare_time_3y	-0.0378	0.3687	-0.1026	0.9182	0.0031	0.0046	0.0227	0.0083	3.72131	0.783019	0.00433734410895275	71479	60590	54386
mt2u_0010001	childcare_facility_daycare_time_4y	NA	NA	NA	NA	NA	NA	0.0227	5e-04	3.72131	0.0694444	NA	71479	60809	54585
mt2u_0010001	childcare_facility_starting_age	-0.2198	0.3326	-0.6608	0.5087	-1e-04	0.0049	0.0227	0.0107	3.72131	0.972727	0.00335928397625477	71479	59039	53054
mt2u_0010001	constipation_3y	0.3577	0.1909	1.874	0.0609	-0.0045	0.005	0.0227	0.028	3.72131	3.94366	-0.0159123541452271	71479	40817	37447
mt2u_0010001	constipation_4y	0.1626	0.1698	0.958	0.3381	-0.0028	0.0048	0.0227	0.0332	3.72131	4.61111	-0.00874717001687866	71479	40817	37447
mt2u_0010001	constipation_cum_4y	0.2411	0.1427	1.689	0.0912	0.0018	0.0051	0.0227	0.0485	3.72131	5.98765	-0.00560343845355395	71479	40817	37447
mt2u_0010001	constipation_severity_3y	0.3022	0.1711	1.7657	0.0775	-0.0019	0.005	0.0227	0.0363	3.72131	4.65385	-0.0110222387347211	71479	79449	70812
mt2u_0010001	constipation_severity_4y	0.1139	0.1637	0.6961	0.4863	0.001	0.0049	0.0227	0.0324	3.72131	4.37838	-0.00169329251636329	71479	40824	37453
mt2u_0010001	dr0m_0020701_1	-0.173	0.2869	-0.6031	0.5464	4e-04	0.005	0.0227	0.0087	3.72131	1.58182	0.00294287215841714	71479	65763	58926
mt2u_0010001	dr0m_0020701_3	0.2264	0.2336	0.9692	0.3325	7e-04	0.0051	0.0227	0.0126	3.72131	2.29091	-0.00306864413622952	71479	65763	58926
mt2u_0010001	dr0m_bmi	0.17	0.0864	1.9686	0.049	0.0175	0.0059	0.0227	0.1436	3.72131	13.0545	0.0130469408887565	71479	58159	52136
mt2u_0010001	dr1m_0040501b	-0.0433	0.2969	-0.1459	0.884	0.005	0.0049	0.0227	0.009	3.72131	1.8	0.00671118247781216	71479	61862	55546
mt2u_0010001	dr1m_bmi	0.238	0.1061	2.2438	0.0248	-8e-04	0.006	0.0227	0.1023	3.72131	10.7684	-0.0133007910965931	71479	58174	52151
mt2u_0010001	egg_allergy_1hy	0.3349	0.2079	1.611	0.1072	0.0018	0.0045	0.0227	0.0172	3.72131	2.6875	-0.00449241886574603	71479	58615	52608
mt2u_0010001	egg_allergy_2y	-0.0359	0.1833	-0.196	0.8446	0.008	0.0047	0.0227	0.024	3.72131	3.80952	0.0109073091341312	71479	59006	52936
mt2u_0010001	egg_allergy_3y	0.0702	0.1732	0.4053	0.6853	8e-04	0.0049	0.0227	0.0306	3.72131	4.56716	-0.000892706057036051	71479	59032	52959
mt2u_0010001	egg_allergy_4y	0.1547	0.2114	0.7319	0.4643	-6e-04	0.0049	0.0227	0.0247	3.72131	3.38356	-0.00450562422470872	71479	59091	53002
mt2u_0010001	egg_allergy_cum_4y	0.1077	0.1656	0.6507	0.5153	0.0062	0.0053	0.0227	0.0351	3.72131	4.28049	0.00405991409202637	71479	69375	62527
mt2u_0010001	egg_allergy_score_until_4yo	0.0438	0.1381	0.3173	0.751	0.002	0.0049	0.0227	0.0558	3.72131	5.58	0.000941718694783887	71479	58487	52493
mt2u_0010001	egg_allergy_score_until_4yo_positive	3e-04	0.1449	0.0023	0.9982	0.0029	0.0048	0.0227	0.052	3.72131	5.14851	0.0035737166689436	71479	62765	56300
mt2u_0010001	exclusive_breastfeeding_1y	-0.2135	0.1877	-1.1375	0.2553	2e-04	0.005	0.0227	0.0262	3.72131	3.9697	0.00558310448264785	71479	61740	55382
mt2u_0010001	febrile_convulsion_cum_4y	-0.0885	0.1101	-0.8035	0.4217	0.0165	0.0051	0.0227	0.0888	3.72131	8.07273	0.0218406938195699	71479	71648	70974
mt2u_0010001	feeding_type_yesterday_breast_feeding_count_1m	-0.0377	0.2169	-0.174	0.8619	-0.0187	0.0053	0.0227	0.0168	3.72131	2.84746	-0.0206322938447002	71479	71094	63597
mt2u_0010001	feeding_type_yesterday_formula_feeding_count_1m	-0.3204	0.4271	-0.7501	0.4532	0.0014	0.005	0.0227	0.0086	3.72131	0.754386	0.00614308208093599	71479	71026	63532
mt2u_0010001	fever_count_cum_2hy	0.031	0.1323	0.2339	0.8151	5e-04	0.0052	0.0227	0.0463	3.72131	5.38372	-0.000293948563273707	71479	40817	37447
mt2u_0010001	fever_count_cum_2y	0.0245	0.1408	0.1741	0.8618	-9e-04	0.0053	0.0227	0.036	3.72131	4.44444	-0.00205903499675529	71479	40817	37447
mt2u_0010001	fever_over_39c_count_cum_2hy	0.0085	0.1434	0.0596	0.9525	0.0052	0.005	0.0227	0.0364	3.72131	4.08989	0.00747740631252503	71479	40817	37447
mt2u_0010001	fever_over_39c_count_cum_2y	-0.0312	0.1525	-0.2043	0.8381	0.0046	0.0051	0.0227	0.0302	3.72131	3.82278	0.00765457001534794	71479	40817	37447
mt2u_0010001	first_vaccination_bcg	0.5899	0.4975	1.1857	0.2357	0.0082	0.0048	0.0227	0.0051	3.72131	0.822581	0.00364152124291385	71479	60244	54146
mt2u_0010001	first_vaccination_dpt	NA	NA	NA	NA	NA	NA	0.0227	0.0012	3.72131	0.193548	NA	71479	40817	37447
mt2u_0010001	first_vaccination_haemophilus_b_influenzae	NA	NA	NA	NA	NA	NA	0.0227	8e-04	3.72131	0.135593	NA	71479	71842	64353
mt2u_0010001	first_vaccination_hbv	-0.2983	0.2374	-1.2565	0.2089	-0.0045	0.0052	0.0227	0.015	3.72131	2.63158	-0.000304969915511352	71479	53035	47740
mt2u_0010001	first_vaccination_pneumococcus	NA	NA	NA	NA	-0.0088	0.0047	0.0227	-0.0025	3.72131	-0.403226	NA	71479	39019	34974
mt2u_0010001	first_vaccination_polio	NA	NA	NA	NA	0.0121	0.0044	0.0227	-0.0064	3.72131	-1.12281	NA	71479	59758	53696
mt2u_0010001	first_vaccination_rotavirus	-1	0.5898	-1.9273	0.0539	-0.0078	0.0047	0.0227	0.0073	3.72131	1.17742	0.0051987215305138	71479	59541	53496
mt2u_0010001	fish_allergy_score_until_4yo_positive	0.4076	0.3181	1.2811	0.2001	-0.0044	0.0046	0.0227	0.0081	3.72131	1.55769	-0.0109319486982028	71479	62714	56260
mt2u_0010001	food_allergy_cum_4y	-0.1094	0.1526	-0.7168	0.4735	0.0085	0.005	0.0227	0.0458	3.72131	4.77083	0.0125280107345408	71479	71648	70974
mt2u_0010001	food_allergy_cum_count_until_4yo	-0.0054	0.1495	-0.0361	0.9712	0.0053	0.0053	0.0227	0.0447	3.72131	4.96667	0.0105663471322174	71479	20259	20093
mt2u_0010001	food_allergy_egg_feeding_status_case_combined_1yh	0.0232	0.1391	0.1671	0.8673	0.0053	0.0048	0.0227	0.0402	3.72131	4.46667	0.00964032418239327	71479	20259	20093
mt2u_0010001	food_allergy_egg_feeding_status_case_combined_2y	0.0075	0.1504	0.05	0.9602	0.0052	0.0048	0.0227	0.0343	3.72131	4.34177	0.00518106348534164	71479	71664	70990
mt2u_0010001	food_allergy_egg_feeding_status_case_combined_3y	0.2415	0.1887	1.2799	0.2006	-0.0014	0.0046	0.0227	0.0219	3.72131	2.60714	-0.00695242590004111	71479	71426	70805
mt2u_0010001	food_allergy_egg_feeding_status_case_combined_4y	0.1093	0.2629	0.4158	0.6775	-5e-04	0.0049	0.0227	0.0133	3.72131	1.77333	-0.00244780891440581	71479	71426	70805
mt2u_0010001	food_allergy_fish_feeding_status_case_combined_1yh	NA	NA	NA	NA	0.011	0.0049	0.0227	-0.0077	3.72131	-1.30508	NA	71479	20259	20093
mt2u_0010001	food_allergy_fish_feeding_status_case_combined_2y	-0.3413	0.5616	-0.6076	0.5434	0.0099	0.0047	0.0227	0.0034	3.72131	0.53125	0.0131523770377772	71479	71655	70981
mt2u_0010001	food_allergy_fish_feeding_status_case_combined_3y	NA	NA	NA	NA	0.0072	0.0043	0.0227	-0.0118	3.72131	-2.40816	NA	71479	71426	70805
mt2u_0010001	food_allergy_fruit_feeding_status_case_combined_1yh	-0.0876	0.3343	-0.262	0.7933	0.0024	0.005	0.0227	0.0068	3.72131	1.21429	0.00571820665572344	71479	20259	20093
mt2u_0010001	food_allergy_fruit_feeding_status_case_combined_2y	-0.4798	3.9125	-0.1226	0.9024	0.0065	0.0049	0.0227	0.002	3.72131	0.3125	0.00994272533498189	71479	70951	70279
mt2u_0010001	food_allergy_fruit_feeding_status_case_combined_3y	NA	NA	NA	NA	0.0028	0.0049	0.0227	-7e-04	3.72131	-0.107692	NA	71479	71426	70805
mt2u_0010001	food_allergy_milk_feeding_status_case_combined_1yh	0.0287	0.2585	0.1112	0.9115	0.0098	0.0048	0.0227	0.0113	3.72131	1.82258	0.018413747321949	71479	20259	20093
mt2u_0010001	food_allergy_milk_feeding_status_case_combined_2y	0.1115	0.1989	0.5605	0.5752	0.0014	0.0051	0.0227	0.0185	3.72131	2.84615	-0.000884614809037139	71479	70960	70288
mt2u_0010001	food_allergy_milk_feeding_status_case_combined_3y	0.3485	0.2863	1.2172	0.2235	0.0017	0.0046	0.0227	0.0097	3.72131	1.49231	-0.00351275797952741	71479	71426	70805
mt2u_0010001	food_allergy_milk_feeding_status_case_combined_4y	-0.008	0.3428	-0.0234	0.9813	0.004	0.0052	0.0227	0.0075	3.72131	1.10294	0.00420457534618453	71479	71426	70805
mt2u_0010001	food_allergy_non_peanuts_nuts_feeding_status_case_combined_4y	-0.3179	0.3911	-0.8127	0.4164	-0.0053	0.0053	0.0227	0.0075	3.72131	0.9375	-0.00121443541380516	71479	71648	70974
mt2u_0010001	food_allergy_nuts_feeding_status_case_combined_1yh	0.0599	0.167	0.3586	0.7199	-0.0256	0.0044	0.0227	0.0278	3.72131	3.97143	-0.0281517838689472	71479	70976	70304
mt2u_0010001	food_allergy_nuts_feeding_status_case_combined_2y	0.0129	0.187	0.0688	0.9451	-0.0182	0.0052	0.0227	0.0206	3.72131	2.98551	-0.0190580076756052	71479	71426	70805
mt2u_0010001	food_allergy_nuts_feeding_status_case_combined_3y	-0.1191	0.1915	-0.6218	0.5341	-0.0098	0.0055	0.0227	0.0233	3.72131	2.94937	-0.00731888645421107	71479	71426	70805
mt2u_0010001	food_allergy_peanuts_feeding_status_case_combined_4y	-0.4144	0.3862	-1.073	0.2833	-0.0101	0.0052	0.0227	0.0073	3.72131	1.01389	-0.00492337615164876	71479	71648	70974
mt2u_0010001	food_allergy_score_cum_count_until_4yo	0.0827	0.1247	0.6629	0.5074	5e-04	0.0048	0.0227	0.064	3.72131	6.09524	-0.00230568443106722	71479	20259	20093
mt2u_0010001	food_allergy_sesame_feeding_status_case_combined_1yh	0.0758	0.2949	0.2571	0.7971	0.0031	0.0053	0.0227	0.0083	3.72131	1.22059	0.00211746142807487	71479	71680	71006
mt2u_0010001	food_allergy_sesame_feeding_status_case_combined_2y	NA	NA	NA	NA	0.0064	0.0051	0.0227	-0.0116	3.72131	-2	NA	71479	71685	71011
mt2u_0010001	food_allergy_sesame_feeding_status_case_combined_3y	0.129	0.5017	0.2572	0.797	0.001	0.0051	0.0227	0.0033	3.72131	0.540984	-0.000108776784131753	71479	71426	70805
mt2u_0010001	food_allergy_shellfish_feeding_status_case_combined_1yh	-0.0629	0.1664	-0.3782	0.7053	-0.0122	0.0049	0.0227	0.0297	3.72131	4.30435	-0.0220500292221013	71479	20259	20093
mt2u_0010001	food_allergy_shellfish_feeding_status_case_combined_2y	-0.0528	0.2722	-0.1941	0.8461	9e-04	0.005	0.0227	0.0117	3.72131	1.82812	0.00179884958208969	71479	71659	70985
mt2u_0010001	food_allergy_shellfish_feeding_status_case_combined_3y	0.2192	0.7087	0.3093	0.7571	-0.0014	0.0053	0.0227	0.0023	3.72131	0.338235	-0.00303475924042622	71479	71426	70805
mt2u_0010001	food_allergy_shellfish_feeding_status_case_combined_4y	-0.0194	0.194	-0.1	0.9204	0.0046	0.0052	0.0227	0.0249	3.72131	3.32	0.00522771536978002	71479	71426	70805
mt2u_0010001	food_allergy_soba_feeding_status_case_combined_1yh	-0.0974	0.168	-0.5794	0.5623	-0.0286	0.0047	0.0227	0.0249	3.72131	3.95238	-0.0531150001497414	71479	20256	20091
mt2u_0010001	food_allergy_soba_feeding_status_case_combined_2y	-0.3117	0.234	-1.3322	0.1828	-0.0183	0.0048	0.0227	0.0143	3.72131	2.2	-0.0131709677762391	71479	70955	70283
mt2u_0010001	food_allergy_soba_feeding_status_case_combined_3y	-0.0284	0.3575	-0.0794	0.9367	-0.0149	0.0051	0.0227	0.0059	3.72131	0.819444	-0.0149215006468723	71479	71426	70805
mt2u_0010001	food_allergy_soba_feeding_status_case_combined_4y	-0.3017	0.3179	-0.9492	0.3425	-0.0053	0.005	0.0227	0.0094	3.72131	1.32394	-0.000956752130518484	71479	71426	70805
mt2u_0010001	food_allergy_wheat_feeding_status_case_combined_1yh	0.295	0.3016	0.9779	0.3281	0.0044	0.0044	0.0227	0.008	3.72131	1.45455	0.00442575603784174	71479	20259	20093
mt2u_0010001	fruit_allergy_score_until_4yo_positive	-0.0134	0.2174	-0.0616	0.9509	-0.0021	0.0048	0.0227	0.0137	3.72131	2.20968	-0.00203174965524309	71479	77614	70108
mt2u_0010001	ft1b_0080001	-0.0346	0.1826	-0.1897	0.8495	-7e-04	0.0056	0.0227	0.0438	3.72131	3.68067	0.000286069058173106	71479	65763	58926
mt2u_0010001	ft1b_0400001	-0.1815	0.1626	-1.1164	0.2643	0.0081	0.0054	0.0227	0.0545	3.72131	4.12879	0.01644537458049	71479	65763	58926
mt2u_0010001	ft1b_0410001	-0.2012	0.154	-1.3063	0.1915	-0.0023	0.0049	0.0227	0.0599	3.72131	3.94079	0.00494832010465191	71479	65763	58926
mt2u_0010001	ft1b_0420001	-0.1561	0.1649	-0.9467	0.3438	-4e-04	0.0048	0.0227	0.0544	3.72131	3.62667	0.00522207424137526	71479	65763	58926
mt2u_0010001	ft1b_0430001	-0.0382	0.1768	-0.2163	0.8287	-0.0065	0.0049	0.0227	0.0461	3.72131	3.17931	-0.00655301581672718	71479	65763	58926
mt2u_0010001	ft1b_0440001	-0.1667	0.1939	-0.8595	0.39	-0.0071	0.0049	0.0227	0.053	3.72131	4.24	-0.0026054986016472	71479	65347	58543
mt2u_0010001	ft1b_0450001	-0.0231	0.1646	-0.1402	0.8885	0.0011	0.0053	0.0227	0.0486	3.72131	4.58491	0.00212595540660853	71479	65479	58668
mt2u_0010001	ft1b_0460001	-0.0549	0.1622	-0.3386	0.7349	-0.0115	0.0052	0.0227	0.0516	3.72131	4.96154	-0.011946641451417	71479	65763	58926
mt2u_0010001	ft1b_0470001b	NA	NA	NA	NA	0.0182	0.0046	0.0227	-0.0046	3.72131	-0.479167	NA	71479	61695	55394
mt2u_0010001	ft1b_0480001	-0.2659	0.2038	-1.3048	0.192	-0.0073	0.0049	0.0227	0.0568	3.72131	3.44242	0.00109797649464042	71479	65763	58926
mt2u_0010001	gastroenteritis_cum_2y	-0.0996	0.3092	-0.3222	0.7473	0.0038	0.0051	0.0227	0.0158	3.72131	2.07895	0.00602026471564768	71479	78277	70741
mt2u_0010001	hand_foot_and_mouth_disease_cum_2y	NA	NA	NA	NA	-0.0086	0.0049	0.0227	-6e-04	3.72131	-0.0810811	NA	71479	78270	70736
mt2u_0010001	hba1c_ngsp_early	-0.0537	0.1307	-0.411	0.6811	0.006	0.0047	0.0227	0.0558	3.72131	6.2	0.00904639447386974	71479	69945	62584
mt2u_0010001	herpangina_cum_2y	0.1014	0.2974	0.341	0.7331	-0.0028	0.005	0.0227	0.0091	3.72131	1.26389	-0.00448955681876817	71479	78277	70741
mt2u_0010001	hsv_infection_cum_2y	-0.3303	0.6961	-0.4746	0.6351	0.0188	0.0048	0.0227	0.0026	3.72131	0.472727	0.0228200896108215	71479	79705	70977
mt2u_0010001	influenza_viral_infections_cum_4y	0.1714	0.1849	0.9272	0.3538	0.0041	0.0053	0.0227	0.0286	3.72131	3.91781	-7.30654749298479e-06	71479	79705	70977
mt2u_0010001	intellectual_and_developmental_disability_including_language_delay_cum_4y	NA	NA	NA	NA	NA	NA	0.0227	2e-04	3.72131	0.030303	NA	71479	79449	70812
mt2u_0010001	isacc_modified_current_runny_nose_autumn_2y	-0.4216	1.8616	-0.2265	0.8208	0.0162	0.005	0.0227	0.0014	3.72131	0.237288	0.0209917703819291	71479	69461	62170
mt2u_0010001	isacc_modified_current_runny_nose_autumn_3y	0.2451	0.4939	0.4962	0.6198	0.0088	0.0052	0.0227	0.0039	3.72131	0.590909	0.00778524695663874	71479	69258	61994
mt2u_0010001	isacc_modified_current_runny_nose_autumn_4y	NA	NA	NA	NA	0.0114	0.0054	0.0227	-0.0066	3.72131	-1.06452	NA	71479	69210	61951
mt2u_0010001	isacc_modified_current_runny_nose_nonpollen_season_2y	NA	NA	NA	NA	NA	NA	0.0227	5e-04	3.72131	0.0746269	NA	71479	69328	62048
mt2u_0010001	isacc_modified_current_runny_nose_nonpollen_season_3y	NA	NA	NA	NA	0.0014	0.0054	0.0227	-0.0024	3.72131	-0.393443	NA	71479	69260	61985
mt2u_0010001	isacc_modified_current_runny_nose_nonpollen_season_4y	NA	NA	NA	NA	NA	NA	0.0227	0.001	3.72131	0.149254	NA	71479	70019	62656
mt2u_0010001	isacc_modified_current_runny_nose_pollen_season_2y	NA	NA	NA	NA	NA	NA	0.0227	6e-04	3.72131	0.0983607	NA	71479	69461	62170
mt2u_0010001	isacc_modified_current_runny_nose_pollen_season_3y	0.0733	0.3746	0.1958	0.8448	-0.0055	0.0048	0.0227	0.0055	3.72131	0.833333	-0.00716477064288779	71479	69212	61951
mt2u_0010001	isacc_modified_current_runny_nose_pollen_season_4y	-0.2489	0.3013	-0.826	0.4088	-8.5524e-05	0.0052	0.0227	0.0103	3.72131	1.43056	0.00377163181665867	71479	70019	62656
mt2u_0010001	isacc_modified_current_runny_nose_spring_2y	-0.6191	1.3719	-0.4513	0.6518	0.0045	0.0047	0.0227	0.0019	3.72131	0.301587	0.00922665638109735	71479	71026	63532
mt2u_0010001	isacc_modified_current_runny_nose_spring_3y	0.4641	0.7865	0.5901	0.5551	-0.0098	0.0047	0.0227	0.0027	3.72131	0.428571	-0.0149422550512978	71479	69328	62048
mt2u_0010001	isacc_modified_current_runny_nose_spring_4y	-0.2986	0.3244	-0.9204	0.3574	0.0011	0.0052	0.0227	0.0091	3.72131	1.28169	0.0056299275640429	71479	69260	61985
mt2u_0010001	isacc_modified_current_runny_nose_summer_2y	NA	NA	NA	NA	-0.0052	0.0051	0.0227	-7e-04	3.72131	-0.118644	NA	71479	71026	63532
mt2u_0010001	isacc_modified_current_runny_nose_summer_3y	0.3401	0.7732	0.4398	0.6601	7e-04	0.0048	0.0227	0.0024	3.72131	0.358209	-0.00173749757994951	71479	69223	61960
mt2u_0010001	isacc_modified_current_runny_nose_summer_4y	NA	NA	NA	NA	0.0078	0.0056	0.0227	-3e-04	3.72131	-0.0379747	NA	71479	69261	61996
mt2u_0010001	isacc_modified_current_runny_nose_winter_2y	-0.3077	0.4453	-0.691	0.4896	0.0089	0.0054	0.0227	0.0049	3.72131	0.742424	0.0135194484163661	71479	69461	62170
mt2u_0010001	isacc_modified_current_runny_nose_winter_3y	NA	NA	NA	NA	-0.0039	0.0053	0.0227	-9e-04	3.72131	-0.160714	NA	71479	69212	61951
mt2u_0010001	isacc_modified_current_runny_nose_winter_4y	NA	NA	NA	NA	0.0017	0.0051	0.0227	-0.0038	3.72131	-0.535211	NA	71479	69210	61951
mt2u_0010001	kawasaki_disease_cum_4y	NA	NA	NA	NA	-0.0068	0.005	0.0227	-6e-04	3.72131	-0.0967742	NA	71479	71648	70974
mt2u_0010001	length_of_labor	-0.1037	0.1656	-0.6261	0.5312	-0.0138	0.0051	0.0227	0.0336	3.72131	4.73239	-0.0141995686208335	71479	60838	54612
mt2u_0010001	low_birth_weight	-0.3547	0.164	-2.1622	0.0306	-3e-04	0.0053	0.0227	0.0312	3.72131	4.8	0.00932278434376825	71479	58807	52839
mt2u_0010001	lower_respiratory_tract_infection_cum_2y	0.208	0.2132	0.9756	0.3292	-0.0142	0.0046	0.0227	0.0186	3.72131	2.58333	-0.0196956758965311	71479	78277	70741
mt2u_0010001	m0mb_0410001	-0.0979	0.1305	-0.7499	0.4533	-7e-04	0.0052	0.0227	0.0693	3.72131	6.41667	0.00321740772913336	71479	65763	58926
mt2u_0010001	m0mb_0420001	-0.0841	0.1354	-0.6208	0.5347	0.0058	0.0053	0.0227	0.0712	3.72131	6.47273	0.0106318806364916	71479	65763	58926
mt2u_0010001	m0mb_0430001	-0.0533	0.1252	-0.4259	0.6702	0.0171	0.005	0.0227	0.062	3.72131	4.46043	0.0228688294840906	71479	65763	58926
mt2u_0010001	m0mb_0450001	0.1924	0.2016	0.9546	0.3398	0.0059	0.0053	0.0227	0.0209	3.72131	3.16667	0.00273360545787736	71479	65763	58926
mt2u_0010001	m0mb_0460001	0.3502	0.2006	1.7459	0.0808	-0.016	0.0049	0.0227	0.0224	3.72131	3.5	-0.0271247864456399	71479	65763	58926
mt2u_0010001	m0mb_0480001	-0.2002	0.1317	-1.52	0.1285	-0.0044	0.0052	0.0227	0.0638	3.72131	6.44444	0.00261292009416624	71479	65763	58926
mt2u_0010001	m1m_0030001_1	NA	NA	NA	NA	NA	NA	0.0227	0.0011	3.72131	0.186441	NA	71479	65763	58926
mt2u_0010001	m1m_0030001_2	0.124	0.3015	0.4112	0.6809	-0.0442	0.005	0.0227	0.0098	3.72131	1.46269	-0.0541581797316323	71479	65763	58926
mt2u_0010001	m1m_0030001_3	NA	NA	NA	NA	-0.0023	0.0055	0.0227	-0.0104	3.72131	-1.92593	NA	71479	65763	58926
mt2u_0010001	m1m_0040001_1	0.3148	0.2088	1.5081	0.1315	0.0429	0.0047	0.0227	0.0166	3.72131	2.72131	0.0446822871977675	71479	65763	58926
mt2u_0010001	m1m_0040001_2	0.5844	0.9428	0.6199	0.5353	-0.0019	0.0049	0.0227	0.0022	3.72131	0.431373	-0.00642081667929023	71479	65763	58926
mt2u_0010001	m1m_0040001_4	-0.1936	0.2104	-0.92	0.3576	-0.0412	0.0048	0.0227	0.0173	3.72131	2.74603	-0.0450876015252479	71479	65550	58726
mt2u_0010001	m1m_0040001_6	NA	NA	NA	NA	-0.0044	0.0048	0.0227	-0.0088	3.72131	-1.76	NA	71479	65763	58926
mt2u_0010001	m1m_0250001_1	0.0144	0.2251	0.0641	0.9489	0.0137	0.0049	0.0227	0.0132	3.72131	2.09524	0.0159779172073566	71479	65763	58926
mt2u_0010001	m1m_0250001_2	-0.0856	0.2531	-0.3383	0.7351	-0.0179	0.005	0.0227	0.0101	3.72131	1.60317	-0.0198568982796837	71479	65763	58926
mt2u_0010001	m1m_0250001_3	0.2766	0.7976	0.3468	0.7287	0.0098	0.0047	0.0227	0.0035	3.72131	0.603448	0.00905606643972541	71479	65763	58926
mt2u_0010001	m1m_0260001_1	-0.1607	0.2952	-0.5442	0.5863	0.0042	0.0046	0.0227	0.0079	3.72131	1.36207	0.00724065054460032	71479	63210	56716
mt2u_0010001	m1m_0260001_2	0.0285	0.3594	0.0794	0.9367	-0.0071	0.0048	0.0227	0.0055	3.72131	0.901639	-0.0088583101724492	71479	63210	56716
mt2u_0010001	m1m_bed_time	NA	NA	NA	NA	NA	NA	0.0227	2e-04	3.72131	0.0350877	NA	71479	70924	63445
mt2u_0010001	m1m_nap_count	0.0349	0.1671	0.2086	0.8347	-0.0186	0.0045	0.0227	0.0286	3.72131	4.4	-0.0222865818976368	71479	71266	63745
mt2u_0010001	m1m_night_wake_up_count	-0.0027	0.1974	-0.0135	0.9892	-0.0082	0.0054	0.0227	0.0238	3.72131	3.83871	-0.0093572246724591	71479	70924	63445
mt2u_0010001	m1m_sleep_time_day	0.0191	0.1329	0.1437	0.8857	0.024	0.0047	0.0227	0.0395	3.72131	6.69492	0.026755856277838	71479	73304	65570
mt2u_0010001	m1m_sleep_time_night	0.0016	0.2354	0.0067	0.9947	0.0175	0.0047	0.0227	0.0141	3.72131	2.2381	0.0199322828836663	71479	71266	63745
mt2u_0010001	m1m_total_sleep_time	-0.0125	0.1675	-0.0743	0.9407	0.0265	0.0047	0.0227	0.028	3.72131	4.66667	0.0302390978964954	71479	73809	66015
mt2u_0010001	m1m_wake_up_time	-0.1018	0.1974	-0.5159	0.606	0.0024	0.0047	0.0227	0.0249	3.72131	3.19231	0.00523502128522969	71479	71094	63597
mt2u_0010001	mbpfas0001b	0.3994	0.5726	0.6975	0.4855	-0.01	0.0053	0.0227	0.0136	3.72131	0.660194	-0.0193948485499288	71479	61302	55048
mt2u_0010001	mbpfas0039b	NA	NA	NA	NA	NA	NA	0.0227	0.0042	3.72131	0.214286	NA	71479	61581	55293
mt2u_0010001	mbpfas0053b	0.1793	0.3357	0.5341	0.5933	3e-04	0.0049	0.0227	0.0222	3.72131	1.21978	-0.00373740176360446	71479	57915	51952
mt2u_0010001	mbpfas0067b	-0.0662	0.2865	-0.2312	0.8172	-0.0084	0.0049	0.0227	0.0296	3.72131	1.5914	-0.0086205151619394	71479	61192	54944
mt2u_0010001	milk_allergy_1hy	-0.0433	0.2513	-0.1724	0.8631	0.004	0.0052	0.0227	0.0138	3.72131	2.15625	0.00580391921082285	71479	58376	52394
mt2u_0010001	milk_allergy_2y	0.1383	0.2872	0.4815	0.6302	0.0023	0.0052	0.0227	0.0113	3.72131	1.79365	0.000626184673802875	71479	58597	52588
mt2u_0010001	milk_allergy_3y	0.0219	0.7741	0.0283	0.9774	0.0045	0.0053	0.0227	0.0017	3.72131	0.288136	0.00545481437783879	71479	58926	52869
mt2u_0010001	milk_allergy_cum_4y	-0.0309	0.2234	-0.1385	0.8899	0.0067	0.0054	0.0227	0.0203	3.72131	3.02985	0.00794840399630171	71479	77736	70202
mt2u_0010001	milk_allergy_score_until_4yo	-0.0311	0.1764	-0.1761	0.8602	0.0112	0.0052	0.0227	0.0317	3.72131	4.28378	0.015035112782419	71479	58518	52521
mt2u_0010001	milk_allergy_score_until_4yo_positive	-0.0887	0.1775	-0.4995	0.6175	0.0127	0.0052	0.0227	0.0309	3.72131	4.06579	0.0179300281238344	71479	62841	56368
mt2u_0010001	mt1b_0040001b	-0.0211	0.2173	-0.097	0.9227	0.0128	0.0047	0.0227	0.015	3.72131	2.58621	0.0160061800602595	71479	61929	55607
mt2u_0010001	mt1b_0040101b	-0.0541	0.2261	-0.2395	0.8107	0.0139	0.0048	0.0227	0.0141	3.72131	2.35	0.0179636758925592	71479	61689	55386
mt2u_0010001	mt2u_0020001	0.9125	0.0303	30.0844	7.7442e-199	0.9238	0.0068	0.0227	0.0228	3.72131	3.8	1	71479	64932	58202
mt2u_0010001	mumps_cum_4y	-0.0234	0.4623	-0.0506	0.9596	-0.0023	0.0046	0.0227	0.0044	3.72131	0.594595	-0.00224432509364967	71479	79449	70812
mt2u_0010001	mycotic_or_fungal_infection_cum_2y	-0.1159	0.3908	-0.2967	0.7667	0.0045	0.0051	0.0227	0.0053	3.72131	0.929825	0.00614299271892856	71479	79705	70977
mt2u_0010001	nuts_allergy_score_until_4yo_positive	0.3231	0.3335	0.9687	0.3327	-0.0129	0.005	0.0227	0.0098	3.72131	1.44118	-0.018830535392222	71479	77614	70108
mt2u_0010001	otitis_media_cum_2y	0.0194	0.186	0.1044	0.9168	0.0026	0.0054	0.0227	0.0243	3.72131	3.68182	0.00234877476005506	71479	78277	70741
mt2u_0010001	out_of_night_diapers_age_4y	0.123	0.2478	0.4966	0.6195	0.0012	0.0052	0.0227	0.0304	3.72131	2.15603	-0.0019265286019271	71479	69945	62584
mt2u_0010001	participant_reported_food_allergy_cum_4y	-0.0135	0.151	-0.0897	0.9286	0.0051	0.0053	0.0227	0.0429	3.72131	4.71429	0.0104225021926255	71479	20259	20093
mt2u_0010001	peanuts_allergy_score_4yo_positive	0.3042	1.1802	0.2577	0.7966	-0.0087	0.0047	0.0227	0.0018	3.72131	0.28125	-0.0113268391066768	71479	77614	70108
mt2u_0010001	premature_birth	0.1312	0.2911	0.4506	0.6523	-0.0027	0.0052	0.0227	0.0091	3.72131	1.56897	-0.00522987873862871	71479	60807	54587
mt2u_0010001	psychomotor_developmental_delay_cum_4y	NA	NA	NA	NA	-0.0016	0.0048	0.0227	-0.0018	3.72131	-0.295082	NA	71479	79449	70812
mt2u_0010001	roseola_infantum_cum_2y	0.1993	0.2583	0.7715	0.4404	3e-04	0.0047	0.0227	0.0126	3.72131	2	-0.00310827106181121	71479	78277	70741
mt2u_0010001	rsv_infection_cum_2y	0.0863	0.1535	0.5623	0.5739	-0.0124	0.0052	0.0227	0.0361	3.72131	5.30882	-0.0160472861687509	71479	78466	70864
mt2u_0010001	shellfish_allergy_score_until_4yo_positive	0.3599	0.6676	0.5391	0.5898	-0.0031	0.0052	0.0227	0.0027	3.72131	0.442623	-0.00618997629783695	71479	77614	70108
mt2u_0010001	soba_allergy_score_until_4yo_positive	0.1454	0.2624	0.5542	0.5794	-0.0089	0.0047	0.0227	0.0105	3.72131	1.75	-0.0118979405813421	71479	77614	70108
mt2u_0010001	soybean_allergy_score_until_4yo_positive	-0.1532	0.3345	-0.4581	0.6469	-0.001	0.0049	0.0227	0.0084	3.72131	1.29231	0.000935948892835491	71479	62274	55872
mt2u_0010001	streptococcus_pyogenes_cum_4y	0.5569	0.4493	1.2396	0.2151	-0.0015	0.0047	0.0227	0.0062	3.72131	0.984127	-0.00832243299706655	71479	79705	70977
mt2u_0010001	ucbb_0080001b	-0.0122	0.1655	-0.074	0.941	0.0069	0.005	0.0227	0.029	3.72131	4.83333	0.00878730794844656	71479	62053	55721
mt2u_0010001	ucbb_0410001	0.0114	0.0724	0.1579	0.8746	-0.014	0.0061	0.0227	0.3582	3.72131	8.3109	-0.0219607496265682	71479	65161	58386
mt2u_0010001	ucbb_0420001	0.008	0.077	0.1045	0.9167	-0.0118	0.0062	0.0227	0.3484	3.72131	7.81166	-0.0181279294301149	71479	65517	58708
mt2u_0010001	ucbb_0430001	-0.0206	0.0747	-0.2752	0.7831	7e-04	0.0061	0.0227	0.2981	3.72131	4.26466	0.00302939442452529	71479	65763	58926
mt2u_0010001	ucbb_0450001	-0.1044	0.0928	-1.1259	0.2602	0.0033	0.0052	0.0227	0.0986	3.72131	10.9556	0.00935320004097335	71479	65763	58926
mt2u_0010001	ucbb_0460001	-0.1006	0.1044	-0.9628	0.3356	0.0013	0.0053	0.0227	0.0956	3.72131	10.5055	0.00659365043640901	71479	65763	58926
mt2u_0010001	ucbb_0480001	-0.0034	0.0783	-0.0435	0.9653	-0.0087	0.0062	0.0227	0.3442	3.72131	7.23109	-0.0122688355709241	71479	65763	58926
mt2u_0010001	upper_respiratory_tract_infection_cum_2y	-0.389	0.2322	-1.6753	0.0939	-0.0284	0.0053	0.0227	0.018	3.72131	2.64706	-0.0226272081726007	71479	78277	70741
mt2u_0010001	urinary_tract_infections_cum_4y	NA	NA	NA	NA	-0.0077	0.0051	0.0227	-0.0027	3.72131	-0.442623	NA	71479	79705	70977
mt2u_0010001	urticaria_cum_4y	0.278	0.2959	0.9396	0.3474	-0.0067	0.0045	0.0227	0.0121	3.72131	1.77941	-0.0115641270236444	71479	71653	70979
mt2u_0010001	varicella_cum_4y	0.4393	0.5221	0.8415	0.4001	-0.0056	0.005	0.0227	0.0045	3.72131	0.642857	-0.0105390298199055	71479	79705	70977
mt2u_0010001	wheat_allergy_score_until_4yo_positive	0.081	0.164	0.494	0.6213	0.0031	0.0046	0.0227	0.0305	3.72131	4.55224	0.00160429557943878	71479	62606	56155
mt2u_0020001	BMI	0.1156	0.0672	1.7194	0.0855	0.0018	0.0063	0.0228	0.1732	3.8	19.4607	-0.00607924702029082	78466	163835	0
mt2u_0020001	adenovirus_infection_cum_2y	0.6574	0.2467	2.6647	0.0077	-0.0093	0.0047	0.0228	0.0171	3.8	2.71429	-0.0232791337209224	71475	78277	70737
mt2u_0020001	allergic_conjunctivitis_cum_4y	-0.1634	0.2386	-0.6849	0.4934	-0.0125	0.005	0.0228	0.0162	3.8	2.28169	-0.00965209942064761	71475	71648	70970
mt2u_0020001	allergic_conjunctivitis_or_rhinitis_or_hay_fever_cum_4y	-0.1322	0.3265	-0.4048	0.6856	-0.0138	0.0047	0.0228	0.0086	3.8	1.11688	-0.0122565703761727	71475	71648	70970
mt2u_0020001	allergic_rhinitis_cum_4y	-0.2428	0.2749	-0.8832	0.3772	-0.0131	0.0049	0.0228	0.0126	3.8	1.55556	-0.00925786024766017	71475	71648	70970
mt2u_0020001	any_food_allergy_score_positive_until_4yo	0.1065	0.1395	0.7637	0.445	-0.0033	0.0047	0.0228	0.0548	3.8	5.48	-0.00756508404720563	71475	77614	70104
mt2u_0020001	asthma_cum_4y	0.293	0.173	1.6936	0.0903	-0.0022	0.0047	0.0228	0.0306	3.8	3.1875	-0.0102326684121542	71475	71426	70801
mt2u_0020001	atopic_dermatitis_cum_4y	-0.1447	0.1282	-1.1286	0.2591	0.0195	0.0053	0.0228	0.0633	3.8	5.86111	0.0262973993630953	71475	71648	70970
mt2u_0020001	autistic_spectrum_disorder_and_pddnos_cum_4y	0.0148	0.2856	0.0517	0.9587	-0.0043	0.0049	0.0228	0.0107	3.8	1.94545	-0.00488603279511822	71475	79705	70973
mt2u_0020001	bone_fracture_cum_4y	-0.7851	0.9751	-0.8051	0.4208	0.0069	0.0049	0.0228	0.0034	3.8	0.548387	0.0144402712948225	71475	79705	70973
mt2u_0020001	breast_feeding_cessation_1m	0.4688	0.5964	0.7861	0.4318	-0.0011	0.0049	0.0228	0.004	3.8	0.634921	-0.00589769137627407	71475	59541	53495
mt2u_0020001	breast_feeding_cessation_2m	0.1875	0.2476	0.7571	0.449	-0.0014	0.005	0.0228	0.0142	3.8	2.18462	-0.00502574799226649	71475	71842	64351
mt2u_0020001	breast_feeding_cessation_3m	0.2556	0.2815	0.908	0.3639	-0.0011	0.0051	0.0228	0.0112	3.8	1.77778	-0.00584492130792018	71475	39019	34974
mt2u_0020001	breast_feeding_cessation_age	-0.2086	0.245	-0.8512	0.3947	-0.0032	0.0056	0.0228	0.018	3.8	2.14286	0.000100853914186647	71475	53035	47738
mt2u_0020001	breast_feeding_period_1y	-0.1165	0.2215	-0.526	0.5989	0.0049	0.0051	0.0228	0.0188	3.8	2.84848	0.00852791055363425	71475	60244	54144
mt2u_0020001	c1hy_0030001b2	0.0129	0.2699	0.0479	0.9618	-0.0121	0.0048	0.0228	0.0102	3.8	1.85455	-0.0149289796906278	71475	61862	55544
mt2u_0020001	c1hy_0060002_checked	0.1831	0.0858	2.1344	0.0328	-0.002	0.0051	0.0228	0.1964	3.8	12.1235	-0.0164525769167412	71475	65763	58924
mt2u_0020001	c1hy_0070002b	0.0381	0.3115	0.1222	0.9027	-0.0018	0.0048	0.0228	0.0083	3.8	1.40678	-0.00272898523347626	71475	61411	55150
mt2u_0020001	c1hy_0100001_2	-0.0196	0.2249	-0.087	0.9307	0.0036	0.0049	0.0228	0.0118	3.8	1.81538	0.00466885833504616	71475	63210	56715
mt2u_0020001	c1hy_0100001_3	0.0741	0.1725	0.4293	0.6677	0.005	0.0049	0.0228	0.0295	3.8	3.73418	0.00411152367569471	71475	63210	56715
mt2u_0020001	c1hy_0100001_4	NA	NA	NA	NA	-0.0041	0.0051	0.0228	-0.0043	3.8	-0.767857	NA	71475	63210	56715
mt2u_0020001	c1hy_0100501_3	-0.2056	0.3425	-0.6003	0.5483	0.0056	0.0049	0.0228	0.0065	3.8	1.14035	0.00934422072077331	71475	61862	55544
mt2u_0020001	c1hy_0100501_4	0.1813	0.5811	0.3121	0.755	-0.0025	0.0048	0.0228	0.0022	3.8	0.407407	-0.00433130613167437	71475	61862	55544
mt2u_0020001	c1hy_0102001_3	NA	NA	NA	NA	0.0075	0.005	0.0228	-0.0046	3.8	-0.754098	NA	71475	61862	55544
mt2u_0020001	c1hy_0103001_3	0.0663	0.1974	0.3358	0.737	-0.0066	0.0048	0.0228	0.018	3.8	3.33333	-0.00959769960421549	71475	59247	53295
mt2u_0020001	c1hy_0103501_2	-0.0576	0.1888	-0.3054	0.7601	-0.0212	0.0047	0.0228	0.0212	3.8	2.94444	-0.0246558499435383	71475	61862	55544
mt2u_0020001	c1hy_0103501_3	0.2833	0.9861	0.2873	0.7739	-0.0107	0.0051	0.0228	0.0018	3.8	0.295082	-0.0148074513229408	71475	61862	55544
mt2u_0020001	c1hy_0104001_2	-0.0699	0.1721	-0.4063	0.6845	-0.0384	0.0051	0.0228	0.0266	3.8	4.09231	-0.0453702276010142	71475	61862	55544
mt2u_0020001	c1hy_0104001_3	NA	NA	NA	NA	-0.002	0.0048	0.0228	-0.0029	3.8	-0.508772	NA	71475	61862	55544
mt2u_0020001	c1hy_0104501_2	-0.0974	0.3556	-0.2738	0.7843	0.0012	0.0056	0.0228	0.0064	3.8	1.03226	0.0026519664323757	71475	61862	55544
mt2u_0020001	c1hy_0105001_2	-0.005	0.166	-0.03	0.9761	-0.0309	0.0048	0.0228	0.028	3.8	4.24242	-0.0378268188331655	71475	61862	55544
mt2u_0020001	c1hy_0105001_3	NA	NA	NA	NA	-0.007	0.0052	0.0228	-0.003	3.8	-0.491803	NA	71475	61862	55544
mt2u_0020001	c1hy_0240001_1	0.191	0.5134	0.3721	0.7098	0.0078	0.005	0.0228	0.0045	3.8	0.725806	0.00750594582984216	71475	61862	55544
mt2u_0020001	c1hy_0240001_2	-0.2053	0.4437	-0.4627	0.6436	-0.0091	0.0049	0.0228	0.0057	3.8	0.890625	-0.00867770784718147	71475	61862	55544
mt2u_0020001	c1hy_0250001_1	0.5012	0.2006	2.4992	0.0124	-0.0014	0.0052	0.0228	0.0278	3.8	3.80822	-0.0146654056896726	71475	61862	55544
mt2u_0020001	c1hy_0250001_2	-0.191	0.2031	-0.9401	0.3471	0.0018	0.0049	0.0228	0.0162	3.8	2.41791	0.00594155947161003	71475	61862	55544
mt2u_0020001	c1hy_0250001_3	-0.4073	0.1642	-2.481	0.0131	-1e-04	0.0052	0.0228	0.0352	3.8	5.10145	0.0117601628360877	71475	61862	55544
mt2u_0020001	c1hy_0380101_1	NA	NA	NA	NA	-0.0049	0.0051	0.0228	-0.0018	3.8	-0.295082	NA	71475	61862	55544
mt2u_0020001	c1hy_0380101_2	0.2485	0.2789	0.8909	0.373	-0.0034	0.0046	0.0228	0.0101	3.8	1.68333	-0.00797263697602215	71475	61862	55544
mt2u_0020001	c1hy_0380101_3	NA	NA	NA	NA	0.0116	0.0054	0.0228	-7e-04	3.8	-0.106061	NA	71475	61862	55544
mt2u_0020001	c1hy_0380101_4	NA	NA	NA	NA	-0.0093	0.0051	0.0228	-2e-04	3.8	-0.03125	NA	71475	61862	55544
mt2u_0020001	c1hy_0493002b	0.6541	0.6014	1.0876	0.2768	0.0042	0.0054	0.0228	0.0045	3.8	0.789474	-0.0016134093727835	71475	61700	55404
mt2u_0020001	c1hy_asq_total	0.04	0.1129	0.3545	0.7229	0.0178	0.0059	0.0228	0.0772	3.8	8.21277	0.0206604809558206	71475	61929	55605
mt2u_0020001	c1hy_bed_time	0.0324	0.1702	0.1905	0.849	0.0084	0.0053	0.0228	0.0269	3.8	3.68493	0.00972475453373054	71475	59039	53052
mt2u_0020001	c1hy_bmi	0.0074	0.0871	0.0851	0.9322	-0.0023	0.0052	0.0228	0.1847	3.8	13.2878	-0.00367850579565418	71475	59733	53612
mt2u_0020001	c1hy_nap_count	-0.3044	0.2393	-1.2723	0.2033	-0.0056	0.0051	0.0228	0.0165	3.8	2.46269	-0.000986628132266541	71475	58807	52837
mt2u_0020001	c1hy_night_wake_up_count	-0.2009	0.1777	-1.1307	0.2582	0.0013	0.0049	0.0228	0.0287	3.8	4.28358	0.00690872395120514	71475	59039	53056
mt2u_0020001	c1hy_psi_cf	-0.0259	0.1969	-0.1314	0.8954	-0.0026	0.0052	0.0228	0.0264	3.8	4.125	-0.00245000678949565	71475	65763	58924
mt2u_0020001	c1hy_sleep_time_day	-0.0908	0.1961	-0.4627	0.6435	0.008	0.0049	0.0228	0.0195	3.8	3.25	0.0118454048123335	71475	60590	54385
mt2u_0020001	c1hy_sleep_time_night	-0.1055	0.1976	-0.5341	0.5933	-0.0114	0.0051	0.0228	0.0231	3.8	3.34783	-0.0116135672588789	71475	60807	54586
mt2u_0020001	c1hy_total_sleep_time	-0.3462	0.2779	-1.2456	0.2129	2e-04	0.0047	0.0228	0.01	3.8	1.5873	0.00556037158328308	71475	60809	54584
mt2u_0020001	c1hy_wake_up_time	0.1353	0.1093	1.2381	0.2157	0.0173	0.0048	0.0228	0.0699	3.8	9.07792	0.0165704385863574	71475	58931	52964
mt2u_0020001	c1y_0010001_1	NA	NA	NA	NA	NA	NA	0.0228	2e-04	3.8	0.0350877	NA	71475	63210	56715
mt2u_0020001	c1y_0010001_3	NA	NA	NA	NA	0.0045	0.0051	0.0228	-4e-04	3.8	-0.0677966	NA	71475	63210	56715
mt2u_0020001	c1y_0080104_checked	0.2181	0.1013	2.1526	0.0313	-0.0056	0.005	0.0228	0.1944	3.8	9.21327	-0.0237087959162026	71475	65763	58924
mt2u_0020001	c1y_0080204_checked	0.3104	0.0943	3.2908	0.001	-0.0173	0.0055	0.0228	0.2505	3.8	11.0841	-0.0509307791554422	71475	65763	58924
mt2u_0020001	c1y_0090005b	NA	NA	NA	NA	0.0096	0.0045	0.0228	-0.0013	3.8	-0.188406	NA	71475	61862	55544
mt2u_0020001	c1y_0170001_1	-0.0616	0.2335	-0.2639	0.7919	0.0151	0.0042	0.0228	0.0144	3.8	2.18182	0.0193723801491477	71475	63210	56715
mt2u_0020001	c1y_0170001_1_3	0.1715	0.1502	1.1419	0.2535	0.0106	0.0056	0.0228	0.0501	3.8	5.16495	0.00726528481420858	71475	60884	54646
mt2u_0020001	c1y_0170001_3	0.2943	0.2075	1.4185	0.156	0.0022	0.0051	0.0228	0.0238	3.8	3.05128	-0.00414356189254651	71475	54427	48856
mt2u_0020001	c1y_0210001_1	0.3327	0.319	1.0429	0.297	0.0161	0.0047	0.0228	0.0085	3.8	1.25	0.0146793868397949	71475	63210	56715
mt2u_0020001	c1y_0210001_2	-0.4587	0.3416	-1.3428	0.1794	-0.013	0.0046	0.0228	0.0083	3.8	1.23881	-0.00924076010009709	71475	63210	56715
mt2u_0020001	c1y_0220001_1	0.6081	0.2317	2.6247	0.0087	-0.0027	0.0046	0.0228	0.0185	3.8	3.13559	-0.0160197593938674	71475	63210	56715
mt2u_0020001	c1y_0220001_2	-0.2729	0.2356	-1.1585	0.2466	0.0025	0.005	0.0228	0.016	3.8	2.38806	0.00833697120923756	71475	63210	56715
mt2u_0020001	c1y_0220001_3	-0.3204	0.1476	-2.1704	0.03	-0.006	0.0048	0.0228	0.0414	3.8	6.27273	0.00282362472988695	71475	63210	56715
mt2u_0020001	c1y_1_bmi	-0.0531	0.0892	-0.5959	0.5513	4e-04	0.0059	0.0228	0.2582	3.8	13.1066	0.00535825996519909	71475	59634	53529
mt2u_0020001	c1y_2_bmi	-0.0348	0.0814	-0.4276	0.6689	-0.0016	0.0059	0.0228	0.282	3.8	17.4074	0.00100444786518672	71475	59801	53669
mt2u_0020001	c1y_asq_total	0.0988	0.0951	1.0397	0.2985	0.0054	0.0053	0.0228	0.1088	3.8	11.6989	0.00169219173820239	71475	61192	54942
mt2u_0020001	c1y_bed_time	0.2621	0.2514	1.0426	0.2971	0.003	0.0045	0.0228	0.0129	3.8	2.01562	-0.00129715950697489	71475	77807	69457
mt2u_0020001	c1y_nap_count	0.126	0.2214	0.5693	0.5692	-0.0188	0.0055	0.0228	0.0192	3.8	3.04762	-0.0233108039059371	71475	77807	69457
mt2u_0020001	c1y_night_wake_up_count	-0.1286	0.1978	-0.65	0.5157	-0.0066	0.0052	0.0228	0.0191	3.8	3.03175	-0.00449678556333669	71475	77807	69457
mt2u_0020001	c1y_sleep_time_day	0.163	0.2148	0.759	0.4479	0.0049	0.0052	0.0228	0.0204	3.8	3.2381	0.00175347589279231	71475	79056	70414
mt2u_0020001	c1y_sleep_time_night	0.0601	0.1626	0.3694	0.7118	-0.0052	0.0056	0.0228	0.029	3.8	4.26471	-0.00728535146191644	71475	79056	70414
mt2u_0020001	c1y_total_sleep_time	0.1412	0.174	0.8111	0.4173	-0.0013	0.005	0.0228	0.0279	3.8	4.5	-0.00528597259869424	71475	59117	53124
mt2u_0020001	c1y_wake_up_time	0.008	0.1183	0.068	0.9458	0.0177	0.0046	0.0228	0.063	3.8	8.87324	0.0195086149903788	71475	78115	69716
mt2u_0020001	c2hy_0030002_checked	0.1716	0.0796	2.1557	0.0311	-0.004	0.0058	0.0228	0.2841	3.8	13.4645	-0.0220764963539206	71475	65763	58924
mt2u_0020001	c2hy_0040401b	NA	NA	NA	NA	0.004	0.0048	0.0228	-0.0044	3.8	-0.733333	NA	71475	61614	55324
mt2u_0020001	c2hy_asq_total	0.0514	0.1153	0.4454	0.656	0.0109	0.0054	0.0228	0.0765	3.8	8.89535	0.0114545300444849	71475	62053	55719
mt2u_0020001	c2hy_bmi	0.073	0.0793	0.9203	0.3574	-6e-04	0.0059	0.0228	0.2398	3.8	16.2027	-0.00712344341358185	71475	58174	52149
mt2u_0020001	c2hy_psi_cf	0.0185	0.1876	0.0984	0.9216	-0.0017	0.005	0.0228	0.0273	3.8	4.33333	-0.00250223149773035	71475	65763	58924
mt2u_0020001	c2y_0030002_checked	0.126	0.0798	1.5791	0.1143	0.0012	0.0054	0.0228	0.2606	3.8	11.8455	-0.00978341094260206	71475	65763	58924
mt2u_0020001	c2y_0070301b	NA	NA	NA	NA	0.0055	0.0046	0.0228	-2e-04	3.8	-0.0338983	NA	71475	61760	55450
mt2u_0020001	c2y_0080001_1	-0.3609	0.2059	-1.7525	0.0797	0.0049	0.0051	0.0228	0.0208	3.8	3.25	0.0141058654812346	71475	60307	54168
mt2u_0020001	c2y_0080001_2	0.226	0.1966	1.1495	0.2503	-0.0061	0.0048	0.0228	0.0219	3.8	3.47619	-0.012726847514245	71475	60304	54175
mt2u_0020001	c2y_0090001b2	NA	NA	NA	NA	-0.0033	0.0045	0.0228	-0.008	3.8	-1.37931	NA	71475	61540	55259
mt2u_0020001	c2y_0100001_2	0.0404	0.1862	0.2172	0.828	-0.0048	0.0045	0.0228	0.0196	3.8	2.9697	-0.00676903628291466	71475	61299	55050
mt2u_0020001	c2y_0100001_3	0.0123	0.1907	0.0644	0.9486	0.0067	0.0043	0.0228	0.0195	3.8	2.70833	0.00796510344148963	71475	61296	55049
mt2u_0020001	c2y_0100001_4	-0.0385	0.3218	-0.1197	0.9047	0.0013	0.0051	0.0228	0.008	3.8	1.25	0.00211568681388975	71475	61299	55051
mt2u_0020001	c2y_0100501_3	-0.0029	0.3105	-0.0094	0.9925	0.0013	0.0049	0.0228	0.0093	3.8	1.55	0.00163259902330239	71475	61214	54976
mt2u_0020001	c2y_0102001_3	NA	NA	NA	NA	0.0083	0.0047	0.0228	-5e-04	3.8	-0.0877193	NA	71475	61213	54976
mt2u_0020001	c2y_0103501_2	-0.1742	0.2309	-0.7543	0.4507	-0.0096	0.0048	0.0228	0.0157	3.8	2.34328	-0.00841661762140805	71475	61215	54977
mt2u_0020001	c2y_0103501_3	NA	NA	NA	NA	NA	NA	0.0228	5e-04	3.8	0.0833333	NA	71475	61062	54829
mt2u_0020001	c2y_0104001_2	-0.2246	0.2054	-1.0934	0.2742	-0.0311	0.0051	0.0228	0.0185	3.8	2.68116	-0.0333067306115781	71475	61862	55544
mt2u_0020001	c2y_0104001_3	NA	NA	NA	NA	0.0051	0.0048	0.0228	-0.0028	3.8	-0.491228	NA	71475	61862	55544
mt2u_0020001	c2y_0104501_2	NA	NA	NA	NA	0.0021	0.0053	0.0228	-0.009	3.8	-1.55172	NA	71475	61796	55484
mt2u_0020001	c2y_0105001_2	0.1089	0.1824	0.5968	0.5506	-0.033	0.005	0.0228	0.0227	3.8	3.28986	-0.0431926901123075	71475	61157	54912
mt2u_0020001	c2y_0105001_3	-0.9977	1.361	-0.7331	0.4635	0.003	0.0049	0.0228	0.0027	3.8	0.457627	0.0115768045143941	71475	61537	55257
mt2u_0020001	c2y_asq_total	0.1502	0.1117	1.3445	0.1788	0.0125	0.0059	0.0228	0.079	3.8	8.97727	0.00907799877107369	71475	61689	55384
mt2u_0020001	c2y_bmi	0.0114	0.0844	0.1351	0.8925	8e-04	0.0059	0.0228	0.237	3.8	16.4583	0.000175284929922452	71475	58159	52134
mt2u_0020001	c3hy_asq_acomu	0.0396	0.1646	0.2407	0.8098	0.0048	0.0056	0.0228	0.0435	3.8	5.50633	0.00448678783286382	71475	65763	58924
mt2u_0020001	c3hy_asq_bgm	0.0252	0.1333	0.1893	0.8498	0.0166	0.0058	0.0228	0.0563	3.8	7.40789	0.0191727312184083	71475	65763	58924
mt2u_0020001	c3hy_asq_cfm	0.0436	0.1282	0.34	0.7338	0.0121	0.005	0.0228	0.0529	3.8	6.78205	0.0130603268476969	71475	65763	58924
mt2u_0020001	c3hy_asq_dproblem	0.0546	0.1577	0.3464	0.7291	0.0127	0.0055	0.0228	0.0431	3.8	5.4557	0.0135110900310901	71475	65763	58924
mt2u_0020001	c3hy_asq_epersonal	-0.0961	0.1583	-0.6073	0.5437	0.0121	0.0054	0.0228	0.0429	3.8	4.98837	0.0176654006116637	71475	65763	58924
mt2u_0020001	c3hy_asq_total	0.0653	0.1331	0.491	0.6235	0.0103	0.0057	0.0228	0.0646	3.8	8.17722	0.0102528951959882	71475	62078	55741
mt2u_0020001	c3hy_bmi	-0.0266	0.0773	-0.3437	0.7311	0.0039	0.0059	0.0228	0.2701	3.8	16.3697	0.00818631810877645	71475	58088	52068
mt2u_0020001	c3hy_psi_cf	-0.0542	0.1664	-0.326	0.7444	0.0013	0.0052	0.0228	0.0334	3.8	4.07317	0.00310050866534925	71475	65347	58541
mt2u_0020001	c3y_0030002_checked	0.1706	0.0758	2.2507	0.0244	-7e-04	0.0055	0.0228	0.3134	3.8	14.3105	-0.0185999892337845	71475	65763	58924
mt2u_0020001	c3y_0040001_1	0.2784	0.3106	0.8962	0.3701	0.0071	0.0048	0.0228	0.0083	3.8	1.22059	0.00579110174596949	71475	49116	44139
mt2u_0020001	c3y_0040001_2	-0.2213	0.2649	-0.8356	0.4034	-0.0096	0.0048	0.0228	0.0111	3.8	1.65672	-0.00812276024910623	71475	61714	55416
mt2u_0020001	c3y_0050001_1	0.1691	0.1976	0.8558	0.3921	-0.0019	0.0054	0.0228	0.022	3.8	3.18841	-0.00620265901056032	71475	61757	55451
mt2u_0020001	c3y_0050001_2	-0.41	0.3453	-1.1875	0.235	0.0072	0.0057	0.0228	0.0089	3.8	1.28986	0.0148011973078102	71475	60361	54198
mt2u_0020001	c3y_0050001_3	-0.0699	0.1439	-0.4858	0.6271	-0.0038	0.0047	0.0228	0.0435	3.8	6.30435	-0.00255238736384674	71475	58745	52738
mt2u_0020001	c3y_0100301b	0.5985	0.7735	0.7738	0.439	-0.008	0.0048	0.0228	0.0041	3.8	0.554054	-0.0156362513599297	71475	61048	54826
mt2u_0020001	c3y_0110001_3	0.3733	0.2036	1.8334	0.0667	-0.0028	0.0045	0.0228	0.0212	3.8	2.90411	-0.0118192413276545	71475	61862	55544
mt2u_0020001	c3y_0110501_3	0.6145	1.1101	0.5536	0.5799	1.2463e-05	0.0047	0.0228	0.0021	3.8	0.368421	-0.00429078867626691	71475	61862	55544
mt2u_0020001	c3y_0112001_3	NA	NA	NA	NA	0.0053	0.0047	0.0228	-0.0015	3.8	-0.254237	NA	71475	61862	55544
mt2u_0020001	c3y_0113501_2	-0.6041	0.6669	-0.9059	0.365	0.0014	0.0056	0.0228	0.0043	3.8	0.661538	0.00776305418246243	71475	61862	55544
mt2u_0020001	c3y_0113501_3	NA	NA	NA	NA	-0.0099	0.0045	0.0228	-0.0015	3.8	-0.217391	NA	71475	61669	55373
mt2u_0020001	c3y_0114001_2	-0.0365	0.4142	-0.0882	0.9297	-0.0251	0.005	0.0228	0.0042	3.8	0.591549	-0.0301310823096034	71475	61733	55428
mt2u_0020001	c3y_0114001_3	NA	NA	NA	NA	-0.0035	0.0051	0.0228	-0.0047	3.8	-0.783333	NA	71475	61726	55423
mt2u_0020001	c3y_0114501_2	NA	NA	NA	NA	0.0011	0.0048	0.0228	-0.0038	3.8	-0.666667	NA	71475	54725	49098
mt2u_0020001	c3y_0115001_2	-0.2432	0.234	-1.0392	0.2987	-0.0156	0.0052	0.0228	0.0175	3.8	2.46479	-0.015447912468496	71475	54023	48482
mt2u_0020001	c3y_0115001_3	0.2888	1.0182	0.2836	0.7767	-0.0141	0.005	0.0228	0.0016	3.8	0.231884	-0.0200526295777599	71475	54087	48536
mt2u_0020001	c3y_0280201b	0.4681	0.546	0.8574	0.3912	-4e-04	0.0054	0.0228	0.0051	3.8	0.689189	-0.00560599534071117	71475	61589	55302
mt2u_0020001	c3y_0280301b	NA	NA	NA	NA	-2e-04	0.005	0.0228	-0.0041	3.8	-0.602941	NA	71475	61610	55315
mt2u_0020001	c3y_0280501b	-0.3157	0.3199	-0.9869	0.3237	-0.0057	0.0047	0.0228	0.0089	3.8	1.27143	-0.00238103348826012	71475	61560	55274
mt2u_0020001	c3y_0280601b	-0.1562	0.3987	-0.3919	0.6951	-0.0045	0.005	0.0228	0.0065	3.8	0.866667	-0.00355056544308949	71475	61568	55281
mt2u_0020001	c3y_0280901b	NA	NA	NA	NA	-7e-04	0.0054	0.0228	-0.0038	3.8	-0.520548	NA	71475	61675	55382
mt2u_0020001	c3y_0600101_1	NA	NA	NA	NA	-0.0057	0.0054	0.0228	-0.01	3.8	-1.5625	NA	71475	61648	55348
mt2u_0020001	c3y_0600101_2	NA	NA	NA	NA	NA	NA	0.0228	0.001	3.8	0.15625	NA	71475	61779	55467
mt2u_0020001	c3y_0600101_3	NA	NA	NA	NA	0.0077	0.0052	0.0228	-0.0012	3.8	-0.181818	NA	71475	61633	55337
mt2u_0020001	c3y_0600101_4	NA	NA	NA	NA	-0.0071	0.0049	0.0228	-0.0052	3.8	-0.787879	NA	71475	61531	55238
mt2u_0020001	c3y_asq_total	-0.1059	0.1244	-0.851	0.3948	0.013	0.0058	0.0228	0.0674	3.8	8.53165	0.0206738604721409	71475	61695	55392
mt2u_0020001	c3y_bed_time	0.1085	0.1578	0.6873	0.4919	0.0046	0.0047	0.0228	0.0309	3.8	4.29167	0.00210981628386616	71475	78062	69653
mt2u_0020001	c3y_bmi	0.0064	0.0788	0.0815	0.9351	0.0023	0.0057	0.0228	0.2654	3.8	15.7976	0.00277027420076309	71475	58136	52113
mt2u_0020001	c3y_nap_count	-0.0838	0.2022	-0.4143	0.6787	0.0031	0.0048	0.0228	0.0206	3.8	3.12121	0.00525459223726059	71475	78062	69653
mt2u_0020001	c3y_night_wake_up_count	-0.5056	0.2134	-2.3691	0.0178	-0.0032	0.0047	0.0228	0.0214	3.8	2.77922	0.00791131326140362	71475	78062	69653
mt2u_0020001	c3y_sleep_time_day	0.0998	0.2023	0.4935	0.6217	0.0074	0.0049	0.0228	0.0233	3.8	3.32857	0.00576388817143501	71475	78115	69716
mt2u_0020001	c3y_sleep_time_night	0.0456	0.1605	0.2843	0.7762	-0.0052	0.0054	0.0228	0.0351	3.8	4.94366	-0.00706808254546621	71475	78115	69716
mt2u_0020001	c3y_total_sleep_time	0.1187	0.2739	0.4332	0.6648	0.0059	0.0051	0.0228	0.0118	3.8	1.84375	0.00445374091652347	71475	78115	69716
mt2u_0020001	c3y_wake_up_time	0.2108	0.1095	1.9245	0.0543	0.0068	0.0049	0.0228	0.0777	3.8	9.03488	-0.00166485909470108	71475	78071	69660
mt2u_0020001	c4y_0042102b	-0.056	0.1398	-0.4008	0.6885	0.0129	0.0047	0.0228	0.0495	3.8	5.625	0.0193440856394859	71475	52611	47194
mt2u_0020001	c4y_0060301b	1	4.3747	0.4292	0.6677	-0.0023	0.005	0.0228	0.0017	3.8	0.261538	-0.0149380138633071	71475	49932	44852
mt2u_0020001	c4y_0070001_3	0.0738	0.2793	0.2643	0.7916	-0.0021	0.0046	0.0228	0.0123	3.8	1.5375	-0.00382224993442737	71475	61616	55319
mt2u_0020001	c4y_0070501_3	-0.3536	0.7099	-0.4981	0.6184	0.0018	0.0046	0.0228	0.0028	3.8	0.444444	0.00505894293249122	71475	61100	54850
mt2u_0020001	c4y_0073501_2	-0.3996	0.1859	-2.15	0.0316	0.011	0.005	0.0228	0.0278	3.8	3.97143	0.0239202599400763	71475	61077	54833
mt2u_0020001	c4y_0073501_3	NA	NA	NA	NA	-0.0141	0.0045	0.0228	-0.0024	3.8	-0.347826	NA	71475	61700	55399
mt2u_0020001	c4y_0074001_2	-0.7265	0.4231	-1.7171	0.086	-0.0078	0.005	0.0228	0.0094	3.8	1.25333	0.00130710752130214	71475	61689	55396
mt2u_0020001	c4y_0075001_2	-0.9032	1.7928	-0.5038	0.6144	-0.0071	0.0054	0.0228	0.0023	3.8	0.315068	-0.00201130655859018	71475	61478	55198
mt2u_0020001	c4y_0075001_3	NA	NA	NA	NA	NA	NA	0.0228	0.0017	3.8	0.257576	NA	71475	61554	55273
mt2u_0020001	c4y_0075501_2	-0.8885	3.607	-0.2463	0.8054	-0.0014	0.0055	0.0228	0.0019	3.8	0.253333	0.0041936036396036	71475	59626	53562
mt2u_0020001	c4y_0075501_3	-0.2554	0.3122	-0.8179	0.4134	-0.018	0.0048	0.0228	0.008	3.8	1.17647	-0.018383158896331	71475	61862	55544
mt2u_0020001	c4y_0310401b	NA	NA	NA	NA	0.0153	0.0054	0.0228	-0.0049	3.8	-0.544444	NA	71475	49370	44348
mt2u_0020001	c4y_0310901b	0.1064	0.3057	0.348	0.7278	-0.0088	0.0047	0.0228	0.0128	3.8	1.52381	-0.0137115418173443	71475	50549	45405
mt2u_0020001	c4y_0490001_1	0.1336	0.2989	0.447	0.6549	0.0014	0.0055	0.0228	0.0125	3.8	1.66667	-0.00058982304326993	71475	61862	55544
mt2u_0020001	c4y_0490001_2	-0.0352	0.3435	-0.1024	0.9185	-7e-04	0.0055	0.0228	0.0097	3.8	1.34722	-0.000319739164703255	71475	61862	55544
mt2u_0020001	c4y_0490001_3	-1	5.475	-0.2006	0.841	-4e-04	0.0053	0.0228	0.0014	3.8	0.208955	0.00579562123266432	71475	61862	55544
mt2u_0020001	c4y_asq_acomu	-0.0059	0.1465	-0.0403	0.9679	0.0024	0.0056	0.0228	0.058	3.8	6.59091	0.00313413714295284	71475	65763	58924
mt2u_0020001	c4y_asq_bgm	0.1031	0.1439	0.7165	0.4737	0.0068	0.0052	0.0228	0.0502	3.8	6.12195	0.0045920130426781	71475	65763	58924
mt2u_0020001	c4y_asq_cfm	-0.0263	0.1299	-0.2022	0.8398	0.0042	0.0051	0.0228	0.0527	3.8	6.3494	0.00602666158826243	71475	65763	58924
mt2u_0020001	c4y_asq_dproblem	-0.2178	0.1705	-1.2776	0.2014	0.0083	0.0056	0.0228	0.0419	3.8	5.2375	0.0169378099132951	71475	65763	58924
mt2u_0020001	c4y_asq_epersonal	-0.1522	0.1889	-0.8055	0.4205	0.0031	0.005	0.0228	0.0279	3.8	3.44444	0.00763930910022259	71475	65763	58924
mt2u_0020001	c4y_asq_total	0.0272	0.1323	0.2054	0.8373	0.0026	0.0052	0.0228	0.0553	3.8	6.28409	0.00223274862431668	71475	61919	55597
mt2u_0020001	c4y_bmi	0.0407	0.0794	0.5125	0.6083	-0.0057	0.0059	0.0228	0.2773	3.8	16.7048	-0.0122499773331882	71475	57999	51995
mt2u_0020001	c6m_0010201_1	0.1258	0.235	0.5354	0.5924	-0.0111	0.005	0.0228	0.0218	3.8	1.87931	-0.0160783091287173	71475	65763	58924
mt2u_0020001	c6m_0010201_2	-0.0625	0.2846	-0.2195	0.8262	-0.0058	0.005	0.0228	0.016	3.8	1.64948	-0.00566463795652627	71475	65763	58924
mt2u_0020001	c6m_0010201_3	-0.9217	1.3904	-0.6629	0.5074	-0.0011	0.0049	0.0228	0.0042	3.8	0.466667	0.0078458690701005	71475	65763	58924
mt2u_0020001	c6m_0010201_5	0.0577	0.2029	0.2846	0.776	0.0149	0.0049	0.0228	0.0312	3.8	2.88889	0.0162361066673461	71475	65763	58924
mt2u_0020001	c6m_0020001_1	-0.4406	0.2793	-1.5772	0.1147	0.0072	0.005	0.0228	0.0142	3.8	1.97222	0.0167713448247426	71475	63210	56715
mt2u_0020001	c6m_0020001_2	0.3116	0.6558	0.4751	0.6347	-0.0084	0.0048	0.0228	0.0029	3.8	0.467742	-0.0126521964902854	71475	63210	56715
mt2u_0020001	c6m_0020001_3	0.4787	0.322	1.4869	0.137	-6e-04	0.0051	0.0228	0.0132	3.8	1.97015	-0.00918103701867898	71475	63210	56715
mt2u_0020001	c6m_0040108b	NA	NA	NA	NA	0.004	0.005	0.0228	-0.0074	3.8	-0.795699	NA	71475	61862	55544
mt2u_0020001	c6m_0040109b	NA	NA	NA	NA	NA	NA	0.0228	3e-04	3.8	0.0333333	NA	71475	61862	55544
mt2u_0020001	c6m_0040110b	0.0107	0.2332	0.0459	0.9634	-0.002	0.0049	0.0228	0.0225	3.8	2.29592	-0.00269777267140408	71475	61862	55544
mt2u_0020001	c6m_0040111b	0.056	0.4406	0.127	0.8989	-0.0039	0.005	0.0228	0.0059	3.8	0.641304	-0.00539605314563251	71475	61862	55544
mt2u_0020001	c6m_0070103_checked	0.19	0.0849	2.2383	0.0252	-0.0054	0.0058	0.0228	0.2189	3.8	12.3672	-0.0225714018348818	71475	65479	58666
mt2u_0020001	c6m_0090001b	0.0881	0.4887	0.1803	0.8569	0.0065	0.005	0.0228	0.0033	3.8	0.611111	0.00711048088052124	71475	61862	55544
mt2u_0020001	c6m_0170001_1	0.588	0.4461	1.3182	0.1874	0.0166	0.0048	0.0228	0.0062	3.8	1.05085	0.0132443996245231	71475	60769	54584
mt2u_0020001	c6m_0170001_2	-0.5417	0.3179	-1.7038	0.0884	-0.0159	0.0047	0.0228	0.0098	3.8	1.66102	-0.0110021168201571	71475	62609	56218
mt2u_0020001	c6m_0180001_1	-0.0658	0.1398	-0.4709	0.6377	-0.002	0.0053	0.0228	0.0403	3.8	5.30263	-0.00041704798411694	71475	61586	55325
mt2u_0020001	c6m_0180001_2	-0.0913	0.22	-0.415	0.6782	0.0062	0.0051	0.0228	0.0164	3.8	2.44776	0.0115297792922856	71475	36752	33315
mt2u_0020001	c6m_0180001_3	0.2152	0.1981	1.0862	0.2774	-0.0026	0.0057	0.0228	0.0213	3.8	3.13235	-0.00800020197966845	71475	63210	56715
mt2u_0020001	c6m_0220001_1	0.2083	0.4116	0.5062	0.6127	-0.0067	0.0048	0.0228	0.0043	3.8	0.796296	-0.010141563223004	71475	63195	56703
mt2u_0020001	c6m_0380001_1	0.3265	0.5652	0.5777	0.5635	-0.0126	0.0051	0.0228	0.003	3.8	0.566038	-0.0178644798375357	71475	63210	56715
mt2u_0020001	c6m_asq_total	0.0494	0.1114	0.4437	0.6573	-0.0032	0.0054	0.0228	0.0766	3.8	9.34146	-0.00634537043205945	71475	57915	51950
mt2u_0020001	c6m_bed_time	0.3244	0.2222	1.4596	0.1444	-0.0084	0.0051	0.0228	0.0177	3.8	2.85484	-0.0162572313299731	71475	70975	63572
mt2u_0020001	c6m_bmi	-0.0313	0.0699	-0.4474	0.6546	-0.0025	0.0055	0.0228	0.2613	3.8	18.2727	-0.000740982932719995	71475	59805	53670
mt2u_0020001	c6m_nap_count	-0.1267	0.2138	-0.5928	0.5533	-0.0073	0.0051	0.0228	0.0172	3.8	3.07143	-0.00815108097589654	71475	43650	38844
mt2u_0020001	c6m_night_wake_up_count	-0.2204	0.2232	-0.9875	0.3234	-0.0021	0.0051	0.0228	0.0195	3.8	3.36207	0.00166271653935342	71475	43650	38844
mt2u_0020001	c6m_sleep_time_day	-0.3492	0.2222	-1.5716	0.116	0.028	0.0051	0.0228	0.0205	3.8	3.53448	0.048870319173047	71475	43650	38844
mt2u_0020001	c6m_sleep_time_night	0.0971	0.2169	0.4478	0.6543	0.0055	0.0054	0.0228	0.0187	3.8	2.92188	0.00602889635311431	71475	43650	38844
mt2u_0020001	c6m_total_sleep_time	-0.2125	0.2759	-0.7702	0.4412	0.0242	0.0051	0.0228	0.0138	3.8	2.3	0.0302746689295389	71475	78071	69660
mt2u_0020001	c6m_wake_up_time	-0.1077	0.1507	-0.7145	0.4749	0.0292	0.0053	0.0228	0.0394	3.8	5.9697	0.0370980384175455	71475	70975	63572
mt2u_0020001	c_hospital_kikan	-0.1132	0.2175	-0.5206	0.6027	-0.0329	0.0055	0.0228	0.0146	3.8	2.51724	-0.03690507521209	71475	65763	58924
mt2u_0020001	childcare_facility_daycare_time_3y	-0.1938	0.4061	-0.4772	0.6332	0.0139	0.0049	0.0228	0.0083	3.8	0.783019	0.0200189628346601	71475	58965	52953
mt2u_0020001	childcare_facility_daycare_time_4y	NA	NA	NA	NA	NA	NA	0.0228	5e-04	3.8	0.0694444	NA	71475	61740	55380
mt2u_0020001	childcare_facility_starting_age	-0.2726	0.3326	-0.8197	0.4124	-0.0114	0.0049	0.0228	0.0107	3.8	0.972727	-0.00966976315245794	71475	60838	54611
mt2u_0020001	constipation_3y	0.3109	0.1895	1.6405	0.1009	-0.003	0.0049	0.0228	0.028	3.8	3.94366	-0.0113360703683635	71475	79449	70808
mt2u_0020001	constipation_4y	0.1933	0.169	1.1438	0.2527	-0.0047	0.0047	0.0228	0.0332	3.8	4.61111	-0.0124459620067378	71475	40824	37451
mt2u_0020001	constipation_cum_4y	0.2081	0.1416	1.4698	0.1416	-1e-04	0.0049	0.0228	0.0485	3.8	5.98765	-0.00732611750794231	71475	40817	37445
mt2u_0020001	constipation_severity_3y	0.2598	0.1696	1.5313	0.1257	-7e-04	0.0049	0.0228	0.0363	3.8	4.65385	-0.00846900628873318	71475	79705	70973
mt2u_0020001	constipation_severity_4y	0.1225	0.1623	0.7546	0.4505	-3e-04	0.0047	0.0228	0.0324	3.8	4.37838	-0.00375235807763604	71475	79449	70808
mt2u_0020001	dr0m_0020701_1	-0.1272	0.3037	-0.4189	0.6753	-2e-04	0.0052	0.0228	0.0087	3.8	1.58182	0.0015832117170872	71475	65460	58650
mt2u_0020001	dr0m_0020701_3	0.1981	0.2477	0.7998	0.4238	0.0018	0.0053	0.0228	0.0126	3.8	2.29091	-0.00127508454863639	71475	65098	58324
mt2u_0020001	dr0m_bmi	0.1547	0.0885	1.7477	0.0805	0.0271	0.006	0.0228	0.1436	3.8	13.0545	0.0305329304331045	71475	49042	43619
mt2u_0020001	dr1m_0040501b	0.0626	0.2939	0.2129	0.8314	0.0033	0.0052	0.0228	0.009	3.8	1.8	0.00310331036075384	71475	61862	55544
mt2u_0020001	dr1m_bmi	0.1193	0.1032	1.1562	0.2476	0.0061	0.0059	0.0228	0.1023	3.8	10.7684	0.00178226616231936	71475	59809	53672
mt2u_0020001	egg_allergy_1hy	0.3431	0.2242	1.5304	0.1259	0.0021	0.0047	0.0228	0.0172	3.8	2.6875	-0.00430557351218109	71475	59091	53001
mt2u_0020001	egg_allergy_2y	-0.0159	0.1878	-0.0847	0.9325	0.0082	0.0048	0.0228	0.024	3.8	3.80952	0.0109861859598412	71475	55716	49962
mt2u_0020001	egg_allergy_3y	0.0593	0.1784	0.3326	0.7394	-8e-04	0.0049	0.0228	0.0306	3.8	4.56716	-0.00264434708986727	71475	56066	50271
mt2u_0020001	egg_allergy_4y	0.1463	0.2037	0.7179	0.4728	-0.0021	0.0049	0.0228	0.0247	3.8	3.38356	-0.00626522204133447	71475	56053	50262
mt2u_0020001	egg_allergy_cum_4y	0.1552	0.1753	0.8852	0.3761	0.0037	0.0052	0.0228	0.0351	3.8	4.28049	1.31794916465862e-05	71475	62714	56258
mt2u_0020001	egg_allergy_score_until_4yo	0.0748	0.139	0.538	0.5906	-0.0017	0.0047	0.0228	0.0558	3.8	5.58	-0.00494836743213019	71475	59032	52957
mt2u_0020001	egg_allergy_score_until_4yo_positive	0.0618	0.1448	0.4269	0.6695	-0.0016	0.0047	0.0228	0.052	3.8	5.14851	-0.0042503191351906	71475	59006	52934
mt2u_0020001	exclusive_breastfeeding_1y	-0.133	0.198	-0.6718	0.5017	0.0098	0.0051	0.0228	0.0262	3.8	3.9697	0.0155601060104627	71475	59758	53694
mt2u_0020001	febrile_convulsion_cum_4y	-0.0983	0.1117	-0.8795	0.3791	0.0163	0.0053	0.0228	0.0888	3.8	8.07273	0.0221196730825835	71475	71426	70801
mt2u_0020001	feeding_type_yesterday_breast_feeding_count_1m	-0.023	0.2098	-0.1095	0.9128	-0.0093	0.0052	0.0228	0.0168	3.8	2.84746	-0.0100149241279065	71475	73304	65568
mt2u_0020001	feeding_type_yesterday_formula_feeding_count_1m	-0.3752	0.4451	-0.843	0.3992	-0.0071	0.005	0.0228	0.0086	3.8	0.754386	-0.00273877590825114	71475	71266	63743
mt2u_0020001	fever_count_cum_2hy	0.0577	0.129	0.4474	0.6546	0.0071	0.0052	0.0228	0.0463	3.8	5.38372	0.00588513733122896	71475	79449	70808
mt2u_0020001	fever_count_cum_2y	0.0755	0.137	0.551	0.5816	0.007	0.0052	0.0228	0.036	3.8	4.44444	0.00544688489263674	71475	79449	70808
mt2u_0020001	fever_over_39c_count_cum_2hy	0.0644	0.1405	0.4585	0.6466	0.0044	0.005	0.0228	0.0364	3.8	4.08989	0.00291370805405292	71475	79449	70808
mt2u_0020001	fever_over_39c_count_cum_2y	0.0195	0.148	0.1318	0.8951	0.0062	0.0049	0.0228	0.0302	3.8	3.82278	0.00625232093425859	71475	79449	70808
mt2u_0020001	first_vaccination_bcg	0.6104	0.5284	1.1553	0.248	0.0122	0.0048	0.0228	0.0051	3.8	0.822581	0.0111721690317616	71475	40817	37445
mt2u_0020001	first_vaccination_dpt	NA	NA	NA	NA	NA	NA	0.0228	0.0012	3.8	0.193548	NA	71475	40817	37445
mt2u_0020001	first_vaccination_haemophilus_b_influenzae	NA	NA	NA	NA	NA	NA	0.0228	8e-04	3.8	0.135593	NA	71475	40817	37445
mt2u_0020001	first_vaccination_hbv	-0.2584	0.24	-1.0766	0.2817	-0.0099	0.0052	0.0228	0.015	3.8	2.63158	-0.00968481870582862	71475	40817	37445
mt2u_0020001	first_vaccination_pneumococcus	NA	NA	NA	NA	-0.0086	0.0046	0.0228	-0.0025	3.8	-0.403226	NA	71475	40817	37445
mt2u_0020001	first_vaccination_polio	NA	NA	NA	NA	0.0083	0.0045	0.0228	-0.0064	3.8	-1.12281	NA	71475	40817	37445
mt2u_0020001	first_vaccination_rotavirus	-1	0.5914	-1.903	0.057	-0.0104	0.0049	0.0228	0.0073	3.8	1.17742	-0.000488695414752013	71475	40817	37445
mt2u_0020001	fish_allergy_score_until_4yo_positive	0.363	0.3084	1.177	0.2392	-0.0012	0.0043	0.0228	0.0081	3.8	1.55769	-0.00651194781676033	71475	58487	52491
mt2u_0020001	food_allergy_cum_4y	-0.0116	0.1473	-0.0786	0.9374	0.0032	0.0047	0.0228	0.0458	3.8	4.77083	0.00373248572342972	71475	71426	70801
mt2u_0020001	food_allergy_cum_count_until_4yo	0.0206	0.1569	0.1314	0.8954	0.0019	0.0052	0.0228	0.0447	3.8	4.96667	0.00140862372268195	71475	77614	70104
mt2u_0020001	food_allergy_egg_feeding_status_case_combined_1yh	0.0514	0.1432	0.3588	0.7197	0.0034	0.0049	0.0228	0.0402	3.8	4.46667	0.00234719150139316	71475	69375	62523
mt2u_0020001	food_allergy_egg_feeding_status_case_combined_2y	-0.0044	0.1516	-0.0287	0.9771	0.0037	0.0047	0.0228	0.0343	3.8	4.34177	0.00734061900819962	71475	20259	20091
mt2u_0020001	food_allergy_egg_feeding_status_case_combined_3y	0.2191	0.1887	1.1611	0.2456	-0.0038	0.0046	0.0228	0.0219	3.8	2.60714	-0.00892688676665411	71475	71655	70977
mt2u_0020001	food_allergy_egg_feeding_status_case_combined_4y	-0.0482	0.2655	-0.1814	0.856	-0.0015	0.0047	0.0228	0.0133	3.8	1.77333	-0.000686820750805283	71475	71426	70801
mt2u_0020001	food_allergy_fish_feeding_status_case_combined_1yh	NA	NA	NA	NA	0.0078	0.0049	0.0228	-0.0077	3.8	-1.30508	NA	71475	20259	20091
mt2u_0020001	food_allergy_fish_feeding_status_case_combined_2y	-0.4526	0.6704	-0.6752	0.4996	0.0057	0.0049	0.0228	0.0034	3.8	0.53125	0.014977772817914	71475	20259	20091
mt2u_0020001	food_allergy_fish_feeding_status_case_combined_3y	NA	NA	NA	NA	0.0062	0.0043	0.0228	-0.0118	3.8	-2.40816	NA	71475	71659	70981
mt2u_0020001	food_allergy_fruit_feeding_status_case_combined_1yh	-0.013	0.3161	-0.041	0.9673	7e-04	0.0048	0.0228	0.0068	3.8	1.21429	0.00151008174450227	71475	20259	20091
mt2u_0020001	food_allergy_fruit_feeding_status_case_combined_2y	-0.7169	5.6389	-0.1271	0.8988	0.0047	0.0049	0.0228	0.002	3.8	0.3125	0.0139165132519268	71475	20256	20089
mt2u_0020001	food_allergy_fruit_feeding_status_case_combined_3y	NA	NA	NA	NA	0.0021	0.005	0.0228	-7e-04	3.8	-0.107692	NA	71475	70955	70279
mt2u_0020001	food_allergy_milk_feeding_status_case_combined_1yh	-0.2635	0.2661	-0.9903	0.3221	0.0069	0.0048	0.0228	0.0113	3.8	1.82258	0.0117569052778521	71475	77736	70198
mt2u_0020001	food_allergy_milk_feeding_status_case_combined_2y	-0.0467	0.2072	-0.2253	0.8217	-0.0042	0.005	0.0228	0.0185	3.8	2.84615	-0.00714329549645669	71475	20259	20091
mt2u_0020001	food_allergy_milk_feeding_status_case_combined_3y	0.2107	0.276	0.7636	0.4451	-0.0047	0.0045	0.0228	0.0097	3.8	1.49231	-0.00802672496015588	71475	70951	70275
mt2u_0020001	food_allergy_milk_feeding_status_case_combined_4y	-0.1896	0.3395	-0.5583	0.5766	0.0015	0.0049	0.0228	0.0075	3.8	1.10294	0.0040546504544101	71475	71426	70801
mt2u_0020001	food_allergy_non_peanuts_nuts_feeding_status_case_combined_4y	-0.4259	0.4018	-1.0598	0.2892	-0.0118	0.0051	0.0228	0.0075	3.8	0.9375	-0.00643658814400375	71475	71426	70801
mt2u_0020001	food_allergy_nuts_feeding_status_case_combined_1yh	0.01	0.164	0.0607	0.9516	-0.0338	0.0045	0.0228	0.0278	3.8	3.97143	-0.0659380781425084	71475	20259	20091
mt2u_0020001	food_allergy_nuts_feeding_status_case_combined_2y	-0.0196	0.1963	-0.1	0.9204	-0.029	0.0053	0.0228	0.0206	3.8	2.98551	-0.0296026025175678	71475	70960	70284
mt2u_0020001	food_allergy_nuts_feeding_status_case_combined_3y	-0.1359	0.1954	-0.6956	0.4867	-0.0201	0.0053	0.0228	0.0233	3.8	2.94937	-0.0175567613137957	71475	71426	70801
mt2u_0020001	food_allergy_peanuts_feeding_status_case_combined_4y	-0.461	0.4054	-1.1372	0.2554	-0.0165	0.0053	0.0228	0.0073	3.8	1.01389	-0.010867819435062	71475	71426	70801
mt2u_0020001	food_allergy_score_cum_count_until_4yo	0.1063	0.1285	0.8271	0.4082	-0.0047	0.0047	0.0228	0.064	3.8	6.09524	-0.00946704090232969	71475	77614	70104
mt2u_0020001	food_allergy_sesame_feeding_status_case_combined_1yh	-0.0665	0.3117	-0.2132	0.8312	9e-04	0.0056	0.0228	0.0083	3.8	1.22059	0.00266086956687188	71475	20259	20091
mt2u_0020001	food_allergy_sesame_feeding_status_case_combined_2y	NA	NA	NA	NA	0.0023	0.0052	0.0228	-0.0116	3.8	-2	NA	71475	71664	70986
mt2u_0020001	food_allergy_sesame_feeding_status_case_combined_3y	-0.0912	0.5206	-0.1752	0.8609	-4e-04	0.005	0.0228	0.0033	3.8	0.540984	0.000392550131999426	71475	71426	70801
mt2u_0020001	food_allergy_shellfish_feeding_status_case_combined_1yh	-0.022	0.1726	-0.1275	0.8986	-0.0246	0.0049	0.0228	0.0297	3.8	4.30435	-0.0472612960845446	71475	20259	20091
mt2u_0020001	food_allergy_shellfish_feeding_status_case_combined_2y	-0.1144	0.2701	-0.4237	0.6718	-0.0136	0.0052	0.0228	0.0117	3.8	1.82812	-0.0120497962087118	71475	71680	71002
mt2u_0020001	food_allergy_shellfish_feeding_status_case_combined_3y	-0.3813	0.892	-0.4275	0.669	-0.0069	0.0053	0.0228	0.0023	3.8	0.338235	-0.00424800966583733	71475	71685	71007
mt2u_0020001	food_allergy_shellfish_feeding_status_case_combined_4y	-0.2621	0.2105	-1.2452	0.2131	-0.0028	0.0052	0.0228	0.0249	3.8	3.32	0.00350288393835269	71475	71426	70801
mt2u_0020001	food_allergy_soba_feeding_status_case_combined_1yh	-0.1049	0.1756	-0.5976	0.5501	-0.0376	0.005	0.0228	0.0249	3.8	3.95238	-0.0703946602205471	71475	20259	20091
mt2u_0020001	food_allergy_soba_feeding_status_case_combined_2y	-0.3517	0.2467	-1.4254	0.154	-0.0283	0.0051	0.0228	0.0143	3.8	2.2	-0.0227440059911533	71475	70976	70300
mt2u_0020001	food_allergy_soba_feeding_status_case_combined_3y	-0.1288	0.372	-0.3462	0.7292	-0.0232	0.0051	0.0228	0.0059	3.8	0.819444	-0.0222389019855495	71475	71426	70801
mt2u_0020001	food_allergy_soba_feeding_status_case_combined_4y	-0.6149	0.3886	-1.5823	0.1136	-0.0122	0.0051	0.0228	0.0094	3.8	1.32394	-0.00336422354128698	71475	71426	70801
mt2u_0020001	food_allergy_wheat_feeding_status_case_combined_1yh	0.1374	0.2831	0.4852	0.6275	0.0032	0.0044	0.0228	0.008	3.8	1.45455	0.00427109402536852	71475	20259	20091
mt2u_0020001	fruit_allergy_score_until_4yo_positive	-0.0641	0.216	-0.2966	0.7668	-0.0013	0.0047	0.0228	0.0137	3.8	2.20968	-0.000476662281101691	71475	58518	52519
mt2u_0020001	ft1b_0080001	-0.1149	0.1934	-0.5941	0.5525	0.0045	0.0054	0.0228	0.0438	3.8	3.68067	0.00917282551760954	71475	65763	58924
mt2u_0020001	ft1b_0400001	-0.1073	0.1592	-0.6735	0.5006	0.0039	0.0051	0.0228	0.0545	3.8	4.12879	0.00865580705444319	71475	65763	58924
mt2u_0020001	ft1b_0410001	-0.1126	0.1506	-0.7478	0.4546	-0.0018	0.0047	0.0228	0.0599	3.8	3.94079	0.0021564161901807	71475	65763	58924
mt2u_0020001	ft1b_0420001	-0.0726	0.1636	-0.4436	0.6574	-0.0028	0.0048	0.0228	0.0544	3.8	3.62667	-0.000729274659771284	71475	65763	58924
mt2u_0020001	ft1b_0430001	0.0013	0.1711	0.0074	0.9941	-0.0031	0.0048	0.0228	0.0461	3.8	3.17931	-0.00377954451524348	71475	65763	58924
mt2u_0020001	ft1b_0440001	-0.1689	0.1952	-0.8651	0.387	-0.003	0.0048	0.0228	0.053	3.8	4.24	0.0024748244740245	71475	65763	58924
mt2u_0020001	ft1b_0450001	-0.0195	0.1575	-0.1237	0.9015	0.0057	0.0052	0.0228	0.0486	3.8	4.58491	0.00755144264798851	71475	65763	58924
mt2u_0020001	ft1b_0460001	-0.0684	0.1474	-0.4643	0.6424	-0.0089	0.0048	0.0228	0.0516	3.8	4.96154	-0.00831964815885217	71475	65763	58924
mt2u_0020001	ft1b_0470001b	NA	NA	NA	NA	0.0117	0.0045	0.0228	-0.0046	3.8	-0.479167	NA	71475	61581	55291
mt2u_0020001	ft1b_0480001	-0.1907	0.199	-0.9582	0.338	-0.0023	0.005	0.0228	0.0568	3.8	3.44242	0.00436076439127998	71475	65763	58924
mt2u_0020001	gastroenteritis_cum_2y	-0.188	0.3069	-0.6125	0.5402	0.0132	0.005	0.0228	0.0158	3.8	2.07895	0.017210514208488	71475	71648	70970
mt2u_0020001	hand_foot_and_mouth_disease_cum_2y	NA	NA	NA	NA	-0.0037	0.0048	0.0228	-6e-04	3.8	-0.0810811	NA	71475	78277	70737
mt2u_0020001	hba1c_ngsp_early	-0.1421	0.1301	-1.0923	0.2747	0.017	0.0048	0.0228	0.0558	3.8	6.2	0.0253661917522208	71475	69260	61983
mt2u_0020001	herpangina_cum_2y	0.0285	0.2904	0.0981	0.9218	0.0025	0.0049	0.0228	0.0091	3.8	1.26389	0.00212340012487167	71475	71475	71475
mt2u_0020001	hsv_infection_cum_2y	-0.6781	1.01	-0.6714	0.502	0.0243	0.005	0.0228	0.0026	3.8	0.472727	0.0313155617722882	71475	78277	70737
mt2u_0020001	influenza_viral_infections_cum_4y	0.1524	0.1754	0.869	0.3848	0.0096	0.0052	0.0228	0.0286	3.8	3.91781	0.00641917385417883	71475	78466	70860
mt2u_0020001	intellectual_and_developmental_disability_including_language_delay_cum_4y	NA	NA	NA	NA	NA	NA	0.0228	2e-04	3.8	0.030303	NA	71475	79705	70973
mt2u_0020001	isacc_modified_current_runny_nose_autumn_2y	-0.4855	2.1441	-0.2264	0.8209	0.0107	0.0049	0.0228	0.0014	3.8	0.237288	0.0149326025486856	71475	70924	63443
mt2u_0020001	isacc_modified_current_runny_nose_autumn_3y	0.1503	0.4683	0.3209	0.7483	0.0039	0.0051	0.0228	0.0039	3.8	0.590909	0.00304371589305703	71475	69461	62168
mt2u_0020001	isacc_modified_current_runny_nose_autumn_4y	NA	NA	NA	NA	0.0061	0.0054	0.0228	-0.0066	3.8	-1.06452	NA	71475	69258	61992
mt2u_0020001	isacc_modified_current_runny_nose_nonpollen_season_2y	NA	NA	NA	NA	NA	NA	0.0228	5e-04	3.8	0.0746269	NA	71475	71026	63530
mt2u_0020001	isacc_modified_current_runny_nose_nonpollen_season_3y	NA	NA	NA	NA	-0.002	0.0054	0.0228	-0.0024	3.8	-0.393443	NA	71475	69328	62046
mt2u_0020001	isacc_modified_current_runny_nose_nonpollen_season_4y	NA	NA	NA	NA	NA	NA	0.0228	0.001	3.8	0.149254	NA	71475	69260	61983
mt2u_0020001	isacc_modified_current_runny_nose_pollen_season_2y	NA	NA	NA	NA	NA	NA	0.0228	6e-04	3.8	0.0983607	NA	71475	71094	63595
mt2u_0020001	isacc_modified_current_runny_nose_pollen_season_3y	0.0678	0.3659	0.1854	0.8529	-3e-04	0.0049	0.0228	0.0055	3.8	0.833333	-0.00111507762083424	71475	69461	62168
mt2u_0020001	isacc_modified_current_runny_nose_pollen_season_4y	-0.143	0.2955	-0.4838	0.6285	-0.0029	0.0055	0.0228	0.0103	3.8	1.43056	-0.00111969425811846	71475	69212	61949
mt2u_0020001	isacc_modified_current_runny_nose_spring_2y	-0.5131	1.2432	-0.4127	0.6798	0.0124	0.005	0.0228	0.0019	3.8	0.301587	0.017477705524024	71475	71266	63743
mt2u_0020001	isacc_modified_current_runny_nose_spring_3y	0.5426	0.8521	0.6368	0.5243	-0.0059	0.0049	0.0228	0.0027	3.8	0.428571	-0.0110152232064711	71475	71026	63530
mt2u_0020001	isacc_modified_current_runny_nose_spring_4y	-0.1623	0.3181	-0.5101	0.61	-0.0026	0.0055	0.0228	0.0091	3.8	1.28169	-0.000621927594353796	71475	69328	62046
mt2u_0020001	isacc_modified_current_runny_nose_summer_2y	NA	NA	NA	NA	-0.0064	0.0048	0.0228	-7e-04	3.8	-0.118644	NA	71475	70924	63443
mt2u_0020001	isacc_modified_current_runny_nose_summer_3y	0.585	1.0745	0.5445	0.5861	-0.0055	0.0048	0.0228	0.0024	3.8	0.358209	-0.0106302785286151	71475	71026	63530
mt2u_0020001	isacc_modified_current_runny_nose_summer_4y	NA	NA	NA	NA	0.003	0.0054	0.0228	-3e-04	3.8	-0.0379747	NA	71475	69223	61958
mt2u_0020001	isacc_modified_current_runny_nose_winter_2y	-0.1256	0.4178	-0.3006	0.7637	0.0094	0.0056	0.0228	0.0049	3.8	0.742424	0.0120312342831058	71475	71094	63595
mt2u_0020001	isacc_modified_current_runny_nose_winter_3y	NA	NA	NA	NA	-0.0015	0.0054	0.0228	-9e-04	3.8	-0.160714	NA	71475	69461	62168
mt2u_0020001	isacc_modified_current_runny_nose_winter_4y	NA	NA	NA	NA	0.0028	0.0053	0.0228	-0.0038	3.8	-0.535211	NA	71475	69212	61949
mt2u_0020001	kawasaki_disease_cum_4y	NA	NA	NA	NA	-0.0034	0.0052	0.0228	-6e-04	3.8	-0.0967742	NA	71475	71426	70801
mt2u_0020001	length_of_labor	-0.0784	0.1684	-0.4655	0.6415	-0.0188	0.005	0.0228	0.0336	3.8	4.73239	-0.0211329869165222	71475	60896	54623
mt2u_0020001	low_birth_weight	-0.3354	0.1728	-1.9405	0.0523	-0.0032	0.0054	0.0228	0.0312	3.8	4.8	0.00562323640412515	71475	76319	68028
mt2u_0020001	lower_respiratory_tract_infection_cum_2y	0.147	0.2132	0.6895	0.4905	-0.0042	0.0044	0.0228	0.0186	3.8	2.58333	-0.00741557107560162	71475	71653	70975
mt2u_0020001	m0mb_0410001	-0.1326	0.1294	-1.0252	0.3053	0.0085	0.005	0.0228	0.0693	3.8	6.41667	0.0159452540651853	71475	65161	58384
mt2u_0020001	m0mb_0420001	-0.1472	0.136	-1.0823	0.2791	0.0037	0.0051	0.0228	0.0712	3.8	6.47273	0.0107524344224697	71475	65517	58706
mt2u_0020001	m0mb_0430001	-0.1348	0.1263	-1.067	0.286	0.0181	0.0051	0.0228	0.062	3.8	4.46043	0.0272905888982955	71475	65763	58924
mt2u_0020001	m0mb_0450001	0.1866	0.1965	0.9501	0.3421	0.0152	0.0052	0.0228	0.0209	3.8	3.16667	0.0139163010979305	71475	65763	58924
mt2u_0020001	m0mb_0460001	0.3154	0.1926	1.6373	0.1016	-0.0053	0.005	0.0228	0.0224	3.8	3.5	-0.0136018446425146	71475	65763	58924
mt2u_0020001	m0mb_0480001	-0.2218	0.1329	-1.6691	0.0951	0.0128	0.0053	0.0228	0.0638	3.8	6.44444	0.0244150479018193	71475	65763	58924
mt2u_0020001	m1m_0030001_1	NA	NA	NA	NA	NA	NA	0.0228	0.0011	3.8	0.186441	NA	71475	65763	58924
mt2u_0020001	m1m_0030001_2	0.1836	0.3019	0.6083	0.543	-0.0394	0.005	0.0228	0.0098	3.8	1.46269	-0.0493934905943374	71475	65763	58924
mt2u_0020001	m1m_0030001_3	NA	NA	NA	NA	0.0032	0.0052	0.0228	-0.0104	3.8	-1.92593	NA	71475	65763	58924
mt2u_0020001	m1m_0040001_1	0.3458	0.2149	1.609	0.1076	0.0356	0.0048	0.0228	0.0166	3.8	2.72131	0.0353914832699619	71475	65763	58924
mt2u_0020001	m1m_0040001_2	0.0491	0.5903	0.0832	0.9337	-0.0081	0.0049	0.0228	0.0022	3.8	0.431373	-0.00989653421153525	71475	65763	58924
mt2u_0020001	m1m_0040001_4	-0.1998	0.2057	-0.9713	0.3314	-0.0359	0.0046	0.0228	0.0173	3.8	2.74603	-0.0385760099649611	71475	65763	58924
mt2u_0020001	m1m_0040001_6	NA	NA	NA	NA	0.0069	0.0049	0.0228	-0.0088	3.8	-1.76	NA	71475	65763	58924
mt2u_0020001	m1m_0250001_1	0.0688	0.2395	0.2873	0.7739	0.0104	0.005	0.0228	0.0132	3.8	2.09524	0.0111071617561583	71475	65763	58924
mt2u_0020001	m1m_0250001_2	-0.1562	0.2688	-0.581	0.5612	-0.0134	0.0051	0.0228	0.0101	3.8	1.60317	-0.0134423028675594	71475	65763	58924
mt2u_0020001	m1m_0250001_3	0.132	0.6103	0.2162	0.8288	0.0084	0.005	0.0228	0.0035	3.8	0.603448	0.00870938101361016	71475	65763	58924
mt2u_0020001	m1m_0260001_1	-0.0982	0.2877	-0.3414	0.7328	0.0053	0.0045	0.0228	0.0079	3.8	1.36207	0.00760150955338628	71475	65763	58924
mt2u_0020001	m1m_0260001_2	0.0153	0.3564	0.0429	0.9658	-0.0077	0.0047	0.0228	0.0055	3.8	0.901639	-0.00927805329038824	71475	65550	58724
mt2u_0020001	m1m_bed_time	NA	NA	NA	NA	NA	NA	0.0228	2e-04	3.8	0.0350877	NA	71475	73735	65945
mt2u_0020001	m1m_nap_count	0.048	0.1638	0.293	0.7695	-0.0147	0.0046	0.0228	0.0286	3.8	4.4	-0.0178676370356719	71475	73735	65945
mt2u_0020001	m1m_night_wake_up_count	-0.1038	0.1949	-0.5329	0.5941	-0.0107	0.0053	0.0228	0.0238	3.8	3.83871	-0.00958453882455476	71475	73735	65945
mt2u_0020001	m1m_sleep_time_day	0.0302	0.1338	0.226	0.8212	0.021	0.0049	0.0228	0.0395	3.8	6.69492	0.0229192657067839	71475	73767	65980
mt2u_0020001	m1m_sleep_time_night	-0.014	0.2365	-0.0591	0.9529	0.0257	0.0048	0.0228	0.0141	3.8	2.2381	0.0290708828201186	71475	73767	65980
mt2u_0020001	m1m_total_sleep_time	-0.0192	0.1692	-0.1136	0.9095	0.03	0.0049	0.0228	0.028	3.8	4.66667	0.0349851510575137	71475	70975	63572
mt2u_0020001	m1m_wake_up_time	-0.0827	0.1967	-0.4207	0.674	-5e-04	0.0046	0.0228	0.0249	3.8	3.19231	0.00145504751395281	71475	73809	66013
mt2u_0020001	mbpfas0001b	0.4251	0.6004	0.7079	0.479	-0.012	0.0052	0.0228	0.0136	3.8	0.660194	-0.0222854507146315	71475	61622	55328
mt2u_0020001	mbpfas0039b	NA	NA	NA	NA	NA	NA	0.0228	0.0042	3.8	0.214286	NA	71475	60142	53994
mt2u_0020001	mbpfas0053b	0.1584	0.3526	0.4494	0.6532	3e-04	0.0049	0.0228	0.0222	3.8	1.21978	-0.00327025854011967	71475	59228	53185
mt2u_0020001	mbpfas0067b	-0.0605	0.2871	-0.2107	0.8331	-0.0046	0.005	0.0228	0.0296	3.8	1.5914	-0.0040480557524062	71475	61699	55403
mt2u_0020001	milk_allergy_1hy	-0.0114	0.2496	-0.0458	0.9635	0.0027	0.0051	0.0228	0.0138	3.8	2.15625	0.0035784817507951	71475	59091	53000
mt2u_0020001	milk_allergy_2y	0.0466	0.2791	0.1671	0.8673	-6e-04	0.0051	0.0228	0.0113	3.8	1.79365	-0.00152983631925478	71475	56035	50244
mt2u_0020001	milk_allergy_3y	0.1208	0.7934	0.1523	0.879	-0.0026	0.0052	0.0228	0.0017	3.8	0.288136	-0.0040772614233485	71475	56035	50242
mt2u_0020001	milk_allergy_cum_4y	-0.0313	0.2241	-0.1395	0.889	0.0015	0.0054	0.0228	0.0203	3.8	3.02985	0.00231697156048488	71475	77614	70104
mt2u_0020001	milk_allergy_score_until_4yo	-0.1076	0.1779	-0.6048	0.5453	0.0067	0.0053	0.0228	0.0317	3.8	4.28378	0.0114290082978363	71475	58926	52867
mt2u_0020001	milk_allergy_score_until_4yo_positive	-0.1767	0.1806	-0.9786	0.3278	0.0089	0.0053	0.0228	0.0309	3.8	4.06579	0.0160748976777095	71475	58597	52586
mt2u_0020001	mt1b_0040001b	0.0592	0.2121	0.279	0.7803	0.0146	0.0045	0.0228	0.015	3.8	2.58621	0.0167193626019973	71475	61717	55417
mt2u_0020001	mt1b_0040101b	0.0492	0.2222	0.2213	0.8248	0.0151	0.0046	0.0228	0.0141	3.8	2.35	0.017596324628249	71475	61329	55071
mt2u_0020001	mumps_cum_4y	-0.1107	0.4982	-0.2223	0.8241	0.0015	0.0046	0.0228	0.0044	3.8	0.594595	0.0027413805364123	71475	79705	70973
mt2u_0020001	mycotic_or_fungal_infection_cum_2y	-0.1641	0.3957	-0.4147	0.6784	0.0032	0.005	0.0228	0.0053	3.8	0.929825	0.00526178258257555	71475	78277	70737
mt2u_0020001	nuts_allergy_score_until_4yo_positive	0.4193	0.3345	1.2537	0.21	-0.0153	0.005	0.0228	0.0098	3.8	1.44118	-0.0249449942648263	71475	62274	55870
mt2u_0020001	otitis_media_cum_2y	-0.0898	0.1895	-0.4738	0.6357	0.0094	0.0053	0.0228	0.0243	3.8	3.68182	0.0118716351494559	71475	71648	70970
mt2u_0020001	out_of_night_diapers_age_4y	0.0636	0.257	0.2474	0.8046	3e-04	0.0051	0.0228	0.0304	3.8	2.15603	-0.00137038954622116	71475	69261	61994
mt2u_0020001	participant_reported_food_allergy_cum_4y	0.0393	0.1586	0.2481	0.804	0.0023	0.0051	0.0228	0.0429	3.8	4.71429	0.00125582698327543	71475	77614	70104
mt2u_0020001	peanuts_allergy_score_4yo_positive	0.3806	1.3426	0.2835	0.7768	-0.0098	0.0048	0.0228	0.0018	3.8	0.28125	-0.0142892699944843	71475	62606	56153
mt2u_0020001	premature_birth	-0.0984	0.2981	-0.3301	0.7414	-0.0091	0.0052	0.0228	0.0091	3.8	1.56897	-0.00983342695286783	71475	59497	53492
mt2u_0020001	psychomotor_developmental_delay_cum_4y	NA	NA	NA	NA	-0.0084	0.0048	0.0228	-0.0018	3.8	-0.295082	NA	71475	79705	70973
mt2u_0020001	roseola_infantum_cum_2y	0.1893	0.2461	0.7692	0.4418	0.0061	0.0048	0.0228	0.0126	3.8	2	0.00294380566528831	71475	71479	71475
mt2u_0020001	rsv_infection_cum_2y	0.1925	0.1483	1.2985	0.1941	-0.008	0.0049	0.0228	0.0361	3.8	5.30882	-0.0144066687137784	71475	78277	70737
mt2u_0020001	shellfish_allergy_score_until_4yo_positive	0.3793	0.7184	0.528	0.5975	-0.0038	0.0051	0.0228	0.0027	3.8	0.442623	-0.00759412465370073	71475	62765	56298
mt2u_0020001	soba_allergy_score_until_4yo_positive	0.0227	0.2637	0.0861	0.9314	-0.0116	0.0047	0.0228	0.0105	3.8	1.75	-0.0143833726611846	71475	62841	56366
mt2u_0020001	soybean_allergy_score_until_4yo_positive	-0.1963	0.3238	-0.6062	0.5444	-0.0045	0.0048	0.0228	0.0084	3.8	1.29231	-0.00287640534034874	71475	58376	52392
mt2u_0020001	streptococcus_pyogenes_cum_4y	0.3394	0.4235	0.8015	0.4228	0.0029	0.0052	0.0228	0.0062	3.8	0.984127	-0.000984717556407619	71475	78466	70860
mt2u_0020001	ucbb_0080001b	0.0694	0.169	0.4108	0.6812	0.0051	0.0049	0.0228	0.029	3.8	4.83333	0.00446389879097184	71475	61302	55046
mt2u_0020001	ucbb_0410001	-0.0037	0.0709	-0.0523	0.9583	-0.0206	0.0059	0.0228	0.3582	3.8	8.3109	-0.0299028516733324	71475	65500	58691
mt2u_0020001	ucbb_0420001	-0.0077	0.0746	-0.1028	0.9181	-0.0217	0.006	0.0228	0.3484	3.8	7.81166	-0.0309371839064447	71475	65121	58348
mt2u_0020001	ucbb_0430001	0.0281	0.0728	0.3865	0.6991	-0.0178	0.0062	0.0228	0.2981	3.8	4.26466	-0.0278469400080463	71475	65546	58727
mt2u_0020001	ucbb_0450001	-0.0811	0.0952	-0.8515	0.3945	-0.0038	0.005	0.0228	0.0986	3.8	10.9556	-0.000633992164284559	71475	65210	58426
mt2u_0020001	ucbb_0460001	-0.089	0.1094	-0.8132	0.4161	-0.0012	0.0054	0.0228	0.0956	3.8	10.5055	0.00292823469751314	71475	65155	58396
mt2u_0020001	ucbb_0480001	-0.0081	0.0741	-0.1094	0.9129	-0.0167	0.0058	0.0228	0.3442	3.8	7.23109	-0.0235223432791588	71475	64932	58200
mt2u_0020001	upper_respiratory_tract_infection_cum_2y	-0.3426	0.2287	-1.498	0.1341	-0.0227	0.0053	0.0228	0.018	3.8	2.64706	-0.01628084937959	71475	71648	70970
mt2u_0020001	urinary_tract_infections_cum_4y	NA	NA	NA	NA	-0.0097	0.0048	0.0228	-0.0027	3.8	-0.442623	NA	71475	78277	70737
mt2u_0020001	urticaria_cum_4y	0.1736	0.2957	0.5871	0.5572	-0.0088	0.0048	0.0228	0.0121	3.8	1.77941	-0.0119657465156024	71475	71648	70970
mt2u_0020001	varicella_cum_4y	0.1477	0.4353	0.3393	0.7344	0.005	0.0053	0.0228	0.0045	3.8	0.642857	0.00384379053667496	71475	78270	70732
mt2u_0020001	wheat_allergy_score_until_4yo_positive	0.0526	0.1651	0.3187	0.7499	-0.0025	0.0047	0.0228	0.0305	3.8	4.55224	-0.00458531770266093	71475	58615	52606
mumps_cum_4y	BMI	NA	NA	NA	NA	NA	NA	0.0044	0.1732	0.594595	19.4607	NA	61862	163835	0
mumps_cum_4y	autistic_spectrum_disorder_and_pddnos_cum_4y	0.8779	1.1162	0.7865	0.4316	-0.008	0.0048	0.0044	0.0107	0.594595	1.94545	-0.0141485594618176	68351	68045	68045
mumps_cum_4y	bone_fracture_cum_4y	-0.79	1.7283	-0.4571	0.6476	0.0071	0.0048	0.0044	0.0034	0.594595	0.548387	0.0102058935890526	68351	68149	68149
mumps_cum_4y	breast_feeding_cessation_1m	0.5056	1.2472	0.4054	0.6852	-0.0047	0.0055	0.0044	0.004	0.594595	0.634921	-0.00707165577491336	68351	65733	64021
mumps_cum_4y	breast_feeding_cessation_2m	0.1952	0.6945	0.2811	0.7786	-0.0092	0.005	0.0044	0.0142	0.594595	2.18462	-0.0112745712398128	68351	65818	64100
mumps_cum_4y	breast_feeding_cessation_3m	-0.1079	0.7299	-0.1479	0.8825	-0.0026	0.0051	0.0044	0.0112	0.594595	1.77778	-0.00197774332370976	68351	65865	64142
mumps_cum_4y	breast_feeding_cessation_age	0.8388	1.1091	0.7563	0.4495	-0.0179	0.0049	0.0044	0.018	0.594595	2.14286	-0.0264483137508758	68351	66144	64408
mumps_cum_4y	breast_feeding_period_1y	-0.5298	0.8105	-0.6537	0.5133	0.0099	0.0055	0.0044	0.0188	0.594595	2.84848	0.0153574718262539	68351	65793	64080
mumps_cum_4y	c1hy_bed_time	0.5473	0.7645	0.7159	0.4741	0.0034	0.0051	0.0044	0.0269	0.594595	3.68493	-0.00246037786308355	68351	66813	65042
mumps_cum_4y	c1hy_nap_count	1	1.1215	0.9272	0.3538	-0.0096	0.005	0.0044	0.0165	0.594595	2.46269	-0.0190340420511351	68351	66813	65042
mumps_cum_4y	c1hy_night_wake_up_count	-0.433	0.5701	-0.7595	0.4476	0.0057	0.0046	0.0044	0.0287	0.594595	4.28358	0.010970405211673	68351	66813	65042
mumps_cum_4y	c1hy_sleep_time_day	0.5891	0.7732	0.762	0.4461	-0.0092	0.0048	0.0044	0.0195	0.594595	3.25	-0.015197436966986	68351	66813	65042
mumps_cum_4y	c1hy_sleep_time_night	-0.3421	0.622	-0.55	0.5823	-9e-04	0.0048	0.0044	0.0231	0.594595	3.34783	0.0025192283169251	68351	62712	61095
mumps_cum_4y	c1hy_total_sleep_time	0.1687	0.7261	0.2323	0.8163	-0.0052	0.005	0.0044	0.01	0.594595	1.5873	-0.00656907144630598	68351	66813	65042
mumps_cum_4y	c1hy_wake_up_time	-0.3243	0.4047	-0.8012	0.423	-0.0183	0.0053	0.0044	0.0699	0.594595	9.07792	-0.0138482163224667	68351	66813	65042
mumps_cum_4y	c1y_0170001_1_3	0.2545	0.4718	0.5395	0.5895	0.0041	0.0048	0.0044	0.0501	0.594595	5.16495	0.000494835216461836	68351	66813	65042
mumps_cum_4y	c1y_bed_time	0.0014	0.6568	0.0022	0.9982	0.0075	0.0049	0.0044	0.0129	0.594595	2.01562	0.00784980801799759	68351	66813	65042
mumps_cum_4y	c1y_nap_count	0.823	0.9854	0.8352	0.4036	-0.0098	0.0051	0.0044	0.0192	0.594595	3.04762	-0.0179589000339681	68351	66813	65042
mumps_cum_4y	c1y_night_wake_up_count	0.1617	0.5631	0.2872	0.7739	-0.0098	0.0052	0.0044	0.0191	0.594595	3.03175	-0.0118034179041533	68351	66813	65042
mumps_cum_4y	c1y_sleep_time_day	0.8365	0.9834	0.8507	0.3949	-0.0083	0.0051	0.0044	0.0204	0.594595	3.2381	-0.0167570488118319	68351	66813	65042
mumps_cum_4y	c1y_sleep_time_night	0.4608	0.5591	0.8241	0.4099	-0.0041	0.005	0.0044	0.029	0.594595	4.26471	-0.00962654465116351	68351	66813	65042
mumps_cum_4y	c1y_total_sleep_time	0.9492	1.0207	0.93	0.3524	-0.0143	0.005	0.0044	0.0279	0.594595	4.5	-0.0257927009970831	68351	66813	65042
mumps_cum_4y	c1y_wake_up_time	-0.0312	0.3281	-0.0952	0.9241	-0.0119	0.0049	0.0044	0.063	0.594595	8.87324	-0.012288520593081	68351	66518	64770
mumps_cum_4y	c3y_bed_time	-0.1988	0.5085	-0.3909	0.6959	0.0213	0.0055	0.0044	0.0309	0.594595	4.29167	0.0251943670224169	68351	65376	63481
mumps_cum_4y	c3y_nap_count	0.4846	0.5642	0.8589	0.3904	0.0125	0.0047	0.0044	0.0206	0.594595	3.12121	0.00865765929355247	68351	65376	63481
mumps_cum_4y	c3y_night_wake_up_count	-0.1885	0.5666	-0.3326	0.7394	0.0064	0.0051	0.0044	0.0214	0.594595	2.77922	0.00868472469406803	68351	65295	63405
mumps_cum_4y	c3y_sleep_time_day	-0.3611	0.6249	-0.5778	0.5634	0.0118	0.0053	0.0044	0.0233	0.594595	3.32857	0.0163084978290344	68351	65376	63481
mumps_cum_4y	c3y_sleep_time_night	0.0505	0.4444	0.1137	0.9095	-0.0142	0.005	0.0044	0.0351	0.594595	4.94366	-0.0158963734833527	68351	65376	63481
mumps_cum_4y	c3y_total_sleep_time	0.141	0.6294	0.2241	0.8227	0.0016	0.0048	0.0044	0.0118	0.594595	1.84375	0.000653074365122962	68351	66682	64924
mumps_cum_4y	c3y_wake_up_time	-0.1451	0.297	-0.4887	0.625	-0.0215	0.0053	0.0044	0.0777	0.594595	9.03488	-0.0208294925062803	68351	65361	63466
mumps_cum_4y	c6m_bed_time	0.1805	0.6212	0.2906	0.7713	-0.0019	0.0052	0.0044	0.0177	0.594595	2.85484	-0.00363388545575528	68351	65376	63481
mumps_cum_4y	c6m_nap_count	-0.3246	0.558	-0.5817	0.5608	0.0129	0.0048	0.0044	0.0172	0.594595	3.07143	0.0165873163394561	68351	65376	63481
mumps_cum_4y	c6m_night_wake_up_count	0.3162	0.6838	0.4624	0.6438	-0.0043	0.0053	0.0044	0.0195	0.594595	3.36207	-0.00754731343963456	68351	65376	63481
mumps_cum_4y	c6m_sleep_time_day	-0.1575	0.5131	-0.307	0.7589	0.0119	0.0049	0.0044	0.0205	0.594595	3.53448	0.0142041162357378	68351	65376	63481
mumps_cum_4y	c6m_sleep_time_night	0.2034	0.5455	0.3728	0.7093	0.0068	0.0049	0.0044	0.0187	0.594595	2.92188	0.00537780164865736	68351	65376	63481
mumps_cum_4y	c6m_total_sleep_time	-0.1399	0.5811	-0.2408	0.8097	0.0163	0.005	0.0044	0.0138	0.594595	2.3	0.0184222658750631	68351	65376	63481
mumps_cum_4y	c6m_wake_up_time	0.3382	0.5426	0.6233	0.5331	-0.0061	0.0049	0.0044	0.0394	0.594595	5.9697	-0.0111216990734134	68351	65376	63481
mumps_cum_4y	childcare_facility_daycare_time_3y	-0.0957	0.9851	-0.0971	0.9226	0.0436	0.0049	0.0044	0.0083	0.594595	0.783019	0.0462113698633132	68351	66696	64928
mumps_cum_4y	childcare_facility_daycare_time_4y	NA	NA	NA	NA	NA	NA	0.0044	5e-04	0.594595	0.0694444	NA	68351	66813	65042
mumps_cum_4y	childcare_facility_starting_age	-0.693	1.0701	-0.6476	0.5172	-0.051	0.0049	0.0044	0.0107	0.594595	0.972727	-0.0486003709370354	68351	66813	65042
mumps_cum_4y	constipation_3y	0.1838	0.486	0.3782	0.7053	0.0024	0.0047	0.0044	0.028	0.594595	3.94366	0.000460965671207282	68351	66813	65042
mumps_cum_4y	constipation_4y	0.3736	0.5445	0.6863	0.4926	0.0022	0.0045	0.0044	0.0332	0.594595	4.61111	-0.00226119772340104	68351	66116	64385
mumps_cum_4y	constipation_cum_4y	0.1001	0.3594	0.2784	0.7807	0.0027	0.0045	0.0044	0.0485	0.594595	5.98765	0.00146971941401836	68351	62761	61132
mumps_cum_4y	constipation_severity_3y	0.2236	0.5409	0.4134	0.6793	0.0072	0.0049	0.0044	0.0363	0.594595	4.65385	0.00449577827132331	68351	67793	67793
mumps_cum_4y	constipation_severity_4y	0.6019	0.7026	0.8566	0.3917	-2e-04	0.0047	0.0044	0.0324	0.594595	4.37838	-0.00760929660290302	68351	34397	34397
mumps_cum_4y	exclusive_breastfeeding_1y	-0.5973	0.6988	-0.8548	0.3927	0.0097	0.0051	0.0044	0.0262	0.594595	3.9697	0.016826032421748	68351	65761	64043
mumps_cum_4y	feeding_type_yesterday_breast_feeding_count_1m	0.2376	0.5757	0.4127	0.6799	0.0062	0.0053	0.0044	0.0168	0.594595	2.84746	0.004699744561808	68351	62090	60350
mumps_cum_4y	feeding_type_yesterday_formula_feeding_count_1m	0.4267	1.3983	0.3051	0.7603	-0.0129	0.0054	0.0044	0.0086	0.594595	0.754386	-0.0170573287958378	68351	58660	57035
mumps_cum_4y	fever_count_cum_2hy	0.0448	0.3182	0.1408	0.8881	0.0592	0.005	0.0044	0.0463	0.594595	5.38372	0.0602981092340684	68351	67902	67902
mumps_cum_4y	fever_count_cum_2y	0.0126	0.3473	0.0364	0.971	0.0593	0.005	0.0044	0.036	0.594595	4.44444	0.0627282996171092	68351	66813	65042
mumps_cum_4y	fever_over_39c_count_cum_2hy	0.0044	0.3678	0.0119	0.9905	0.0509	0.0049	0.0044	0.0364	0.594595	4.08989	0.0519542180350585	68351	68235	68235
mumps_cum_4y	fever_over_39c_count_cum_2y	-0.3506	0.5855	-0.5989	0.5493	0.0519	0.0049	0.0044	0.0302	0.594595	3.82278	0.0589903107279136	68351	66813	65042
mumps_cum_4y	first_vaccination_bcg	1	2.3854	0.7229	0.4697	0.0128	0.0048	0.0044	0.0051	0.594595	0.822581	0.00546216585129716	68351	63760	62108
mumps_cum_4y	first_vaccination_dpt	NA	NA	NA	NA	NA	NA	0.0044	0.0012	0.594595	0.193548	NA	68351	63720	62069
mumps_cum_4y	first_vaccination_haemophilus_b_influenzae	NA	NA	NA	NA	NA	NA	0.0044	8e-04	0.594595	0.135593	NA	68351	65725	64014
mumps_cum_4y	first_vaccination_hbv	0.6361	0.8047	0.7905	0.4292	-0.0433	0.0046	0.0044	0.015	0.594595	2.63158	-0.0509586977630565	68351	65855	64135
mumps_cum_4y	first_vaccination_pneumococcus	NA	NA	NA	NA	-0.0137	0.0049	0.0044	-0.0025	0.594595	-0.403226	NA	68351	65903	64179
mumps_cum_4y	first_vaccination_polio	NA	NA	NA	NA	0.0278	0.0048	0.0044	-0.0064	0.594595	-1.12281	NA	68351	65805	64088
mumps_cum_4y	first_vaccination_rotavirus	-0.1513	0.8586	-0.1762	0.8601	-0.0556	0.005	0.0044	0.0073	0.594595	1.17742	-0.057695378873069	68351	65731	64017
mumps_cum_4y	hba1c_ngsp_early	-0.0298	0.3108	-0.096	0.9235	0.0091	0.0049	0.0044	0.0558	0.594595	6.2	0.0103912798106383	68351	65006	63133
mumps_cum_4y	intellectual_and_developmental_disability_including_language_delay_cum_4y	NA	NA	NA	NA	NA	NA	0.0044	2e-04	0.594595	0.030303	NA	68351	67114	67114
mumps_cum_4y	isacc_modified_current_runny_nose_autumn_2y	1	6.0579	0.282	0.778	0.0156	0.005	0.0044	0.0014	0.594595	0.237288	0.012281164506041	68351	64853	63005
mumps_cum_4y	isacc_modified_current_runny_nose_autumn_3y	0.4844	1.305	0.3712	0.7105	0.0247	0.0048	0.0044	0.0039	0.594595	0.590909	0.0241030871142471	68351	65376	63481
mumps_cum_4y	isacc_modified_current_runny_nose_autumn_4y	NA	NA	NA	NA	0.0122	0.0053	0.0044	-0.0066	0.594595	-1.06452	NA	68351	65178	63296
mumps_cum_4y	isacc_modified_current_runny_nose_nonpollen_season_2y	NA	NA	NA	NA	NA	NA	0.0044	5e-04	0.594595	0.0746269	NA	68351	64768	62932
mumps_cum_4y	isacc_modified_current_runny_nose_nonpollen_season_3y	NA	NA	NA	NA	0.0211	0.0051	0.0044	-0.0024	0.594595	-0.393443	NA	68351	58162	56490
mumps_cum_4y	isacc_modified_current_runny_nose_nonpollen_season_4y	NA	NA	NA	NA	NA	NA	0.0044	0.001	0.594595	0.149254	NA	68351	65225	63345
mumps_cum_4y	isacc_modified_current_runny_nose_pollen_season_2y	NA	NA	NA	NA	NA	NA	0.0044	6e-04	0.594595	0.0983607	NA	68351	64769	62932
mumps_cum_4y	isacc_modified_current_runny_nose_pollen_season_3y	0.7095	1.2656	0.5606	0.5751	0.0135	0.0047	0.0044	0.0055	0.594595	0.833333	0.0108244453288919	68351	64930	63063
mumps_cum_4y	isacc_modified_current_runny_nose_pollen_season_4y	-0.2518	0.8079	-0.3117	0.7553	0.0059	0.0046	0.0044	0.0103	0.594595	1.43056	0.00797654315004433	68351	65158	63274
mumps_cum_4y	isacc_modified_current_runny_nose_spring_2y	1	3.4577	0.4214	0.6735	0.0122	0.0046	0.0044	0.0019	0.594595	0.301587	0.00870677128646253	68351	64853	63005
mumps_cum_4y	isacc_modified_current_runny_nose_spring_3y	0.4438	1.5928	0.2786	0.7805	0.0106	0.0049	0.0044	0.0027	0.594595	0.428571	0.00970171923886933	68351	64926	63065
mumps_cum_4y	isacc_modified_current_runny_nose_spring_4y	-0.0761	0.8067	-0.0944	0.9248	0.0046	0.0045	0.0044	0.0091	0.594595	1.28169	0.00566663825525857	68351	57865	56208
mumps_cum_4y	isacc_modified_current_runny_nose_summer_2y	NA	NA	NA	NA	0.0154	0.005	0.0044	-7e-04	0.594595	-0.118644	NA	68351	64855	63007
mumps_cum_4y	isacc_modified_current_runny_nose_summer_3y	0.275	1.5966	0.1723	0.8632	0.0076	0.0051	0.0044	0.0024	0.594595	0.358209	0.00713358821306424	68351	65376	63481
mumps_cum_4y	isacc_modified_current_runny_nose_summer_4y	NA	NA	NA	NA	0.0026	0.0051	0.0044	-3e-04	0.594595	-0.0379747	NA	68351	57966	56302
mumps_cum_4y	isacc_modified_current_runny_nose_winter_2y	0.2412	1.4969	0.1612	0.872	0.0138	0.0047	0.0044	0.0049	0.594595	0.742424	0.0135331376204809	68351	64768	62932
mumps_cum_4y	isacc_modified_current_runny_nose_winter_3y	NA	NA	NA	NA	0.02	0.0047	0.0044	-9e-04	0.594595	-0.160714	NA	68351	65207	63325
mumps_cum_4y	isacc_modified_current_runny_nose_winter_4y	NA	NA	NA	NA	0.0054	0.005	0.0044	-0.0038	0.594595	-0.535211	NA	68351	65276	63392
mumps_cum_4y	length_of_labor	0.5252	0.6836	0.7683	0.4423	-0.0278	0.0043	0.0044	0.0336	0.594595	4.73239	-0.0359567306324407	68351	66813	65042
mumps_cum_4y	low_birth_weight	0.3556	0.505	0.7042	0.4813	-0.0068	0.0046	0.0044	0.0312	0.594595	4.8	-0.0114380252066081	68351	66776	65007
mumps_cum_4y	m1m_bed_time	NA	NA	NA	NA	NA	NA	0.0044	2e-04	0.594595	0.0350877	NA	68351	65376	63481
mumps_cum_4y	m1m_nap_count	0.1165	0.4974	0.2343	0.8148	0.0023	0.0053	0.0044	0.0286	0.594595	4.4	0.0011338673679822	68351	65376	63481
mumps_cum_4y	m1m_night_wake_up_count	-0.3404	0.6145	-0.5539	0.5796	0.009	0.005	0.0044	0.0238	0.594595	3.83871	0.0131466095568585	68351	65376	63481
mumps_cum_4y	m1m_sleep_time_day	-0.3371	0.4912	-0.6863	0.4925	0.0202	0.0052	0.0044	0.0395	0.594595	6.69492	0.0262965116859481	68351	65376	63481
mumps_cum_4y	m1m_sleep_time_night	-0.3099	0.6335	-0.4892	0.6247	0.0172	0.005	0.0044	0.0141	0.594595	2.2381	0.0207450755565638	68351	65376	63481
mumps_cum_4y	m1m_total_sleep_time	-0.382	0.558	-0.6847	0.4936	0.0257	0.0053	0.0044	0.028	0.594595	4.66667	0.0318204619308922	68351	65376	63481
mumps_cum_4y	m1m_wake_up_time	-0.7639	0.9393	-0.8133	0.4161	0.0112	0.005	0.0044	0.0249	0.594595	3.19231	0.0200849842499389	68351	65376	63481
mumps_cum_4y	out_of_night_diapers_age_4y	-0.4241	0.6514	-0.651	0.515	-0.0204	0.0053	0.0044	0.0304	0.594595	2.15603	-0.0170089221082732	68351	64549	62685
mumps_cum_4y	premature_birth	-0.4646	0.9222	-0.5038	0.6144	-0.0013	0.0054	0.0044	0.0091	0.594595	1.56897	0.00159998180657229	68351	66813	65042
mumps_cum_4y	psychomotor_developmental_delay_cum_4y	NA	NA	NA	NA	-0.007	0.0044	0.0044	-0.0018	0.594595	-0.295082	NA	68351	66949	66949
mycotic_or_fungal_infection_cum_2y	BMI	0.1352	0.1948	0.6943	0.4875	-0.0074	0.0059	0.0053	0.1732	0.929825	19.4607	-0.0126768298277515	68351	163835	0
mycotic_or_fungal_infection_cum_2y	autistic_spectrum_disorder_and_pddnos_cum_4y	-0.461	0.657	-0.7017	0.4829	0.0058	0.0048	0.0053	0.0107	0.929825	1.94545	0.0097673711942143	61862	66813	59972
mycotic_or_fungal_infection_cum_2y	bone_fracture_cum_4y	-0.0869	1.1797	-0.0737	0.9413	0.0012	0.0048	0.0053	0.0034	0.929825	0.548387	0.00166252043476614	61862	66813	59972
mycotic_or_fungal_infection_cum_2y	breast_feeding_cessation_1m	-0.4164	0.9407	-0.4427	0.658	0.0108	0.005	0.0053	0.004	0.929825	0.634921	0.0134361385485173	61862	65376	59951
mycotic_or_fungal_infection_cum_2y	breast_feeding_cessation_2m	-1	0.7273	-1.3791	0.1679	0.0216	0.0047	0.0053	0.0142	0.929825	2.18462	0.0319288242765062	61862	65361	59936
mycotic_or_fungal_infection_cum_2y	breast_feeding_cessation_3m	-0.8826	0.7034	-1.2548	0.2096	0.0169	0.005	0.0053	0.0112	0.929825	1.77778	0.0249329943068116	61862	65376	59951
mycotic_or_fungal_infection_cum_2y	breast_feeding_cessation_age	0.4424	0.5503	0.8039	0.4214	-0.0091	0.0051	0.0053	0.018	0.929825	2.14286	-0.014139144174295	61862	65376	59951
mycotic_or_fungal_infection_cum_2y	breast_feeding_period_1y	0.2883	0.4517	0.6381	0.5234	-0.0116	0.0049	0.0053	0.0188	0.929825	2.84848	-0.0153683801804479	61862	65376	59951
mycotic_or_fungal_infection_cum_2y	c1hy_bed_time	-0.0456	0.3573	-0.1275	0.8985	0.0067	0.0049	0.0053	0.0269	0.929825	3.68493	0.00795211588983823	61862	62090	57045
mycotic_or_fungal_infection_cum_2y	c1hy_nap_count	-0.8713	0.6505	-1.3394	0.1804	0.012	0.0046	0.0053	0.0165	0.929825	2.46269	0.0211076869317785	61862	65376	59951
mycotic_or_fungal_infection_cum_2y	c1hy_night_wake_up_count	-0.0405	0.3491	-0.116	0.9077	0.0105	0.0051	0.0053	0.0287	0.929825	4.28358	0.0118397732530998	61862	65376	59951
mycotic_or_fungal_infection_cum_2y	c1hy_sleep_time_day	-0.306	0.438	-0.6986	0.4848	0.0067	0.0051	0.0053	0.0195	0.929825	3.25	0.0103466109412846	61862	65376	59951
mycotic_or_fungal_infection_cum_2y	c1hy_sleep_time_night	0.0979	0.3784	0.2586	0.7959	-0.0075	0.005	0.0053	0.0231	0.929825	3.34783	-0.00916966134258467	61862	65376	59951
mycotic_or_fungal_infection_cum_2y	c1hy_total_sleep_time	-0.3439	0.625	-0.5503	0.5821	0.0011	0.0047	0.0053	0.01	0.929825	1.5873	0.00369879222122167	61862	65376	59951
mycotic_or_fungal_infection_cum_2y	c1hy_wake_up_time	0.4781	0.3429	1.3942	0.1632	-0.0238	0.005	0.0053	0.0699	0.929825	9.07792	-0.0372028819866951	61862	58660	53936
mycotic_or_fungal_infection_cum_2y	c1y_0170001_1_3	0.1328	0.2846	0.4665	0.6408	0.0133	0.005	0.0053	0.0501	0.929825	5.16495	0.0122879124770511	61862	65376	59951
mycotic_or_fungal_infection_cum_2y	c1y_bed_time	-0.1671	0.5292	-0.3157	0.7522	-0.0055	0.0045	0.0053	0.0129	0.929825	2.01562	-0.00451566358062819	61862	64768	59448
mycotic_or_fungal_infection_cum_2y	c1y_nap_count	-0.1047	0.4353	-0.2406	0.8099	0.01	0.0049	0.0053	0.0192	0.929825	3.04762	0.0118494779375858	61862	64768	59447
mycotic_or_fungal_infection_cum_2y	c1y_night_wake_up_count	0.8383	0.644	1.3016	0.1931	0.0011	0.005	0.0053	0.0191	0.929825	3.03175	-0.00735306812740304	61862	64769	59450
mycotic_or_fungal_infection_cum_2y	c1y_sleep_time_day	0.1249	0.4141	0.3018	0.7628	-0.0076	0.0052	0.0053	0.0204	0.929825	3.2381	-0.00950961048203447	61862	64855	59516
mycotic_or_fungal_infection_cum_2y	c1y_sleep_time_night	-0.3037	0.3933	-0.7722	0.44	4e-04	0.0046	0.0053	0.029	0.929825	4.26471	0.00426430370264834	61862	64853	59513
mycotic_or_fungal_infection_cum_2y	c1y_total_sleep_time	-0.1464	0.3547	-0.4127	0.6798	-0.0057	0.0051	0.0053	0.0279	0.929825	4.5	-0.00435891600216602	61862	64853	59513
mycotic_or_fungal_infection_cum_2y	c1y_wake_up_time	0.1745	0.2865	0.609	0.5425	-0.0142	0.0057	0.0053	0.063	0.929825	8.87324	-0.0189524204423432	61862	64926	59565
mycotic_or_fungal_infection_cum_2y	c3y_bed_time	-0.2395	0.4019	-0.5958	0.5513	0.0121	0.0053	0.0053	0.0309	0.929825	4.29167	0.0170151397097226	61862	57865	53072
mycotic_or_fungal_infection_cum_2y	c3y_nap_count	0.5963	0.5605	1.0639	0.2874	0.0012	0.0049	0.0053	0.0206	0.929825	3.12121	-0.0050190326800102	61862	64930	59565
mycotic_or_fungal_infection_cum_2y	c3y_night_wake_up_count	0.911	0.6655	1.3688	0.1711	-0.0017	0.0042	0.0053	0.0214	0.929825	2.77922	-0.0117709841615668	61862	58162	53349
mycotic_or_fungal_infection_cum_2y	c3y_sleep_time_day	0.3364	0.4669	0.7204	0.4713	0.0023	0.0049	0.0053	0.0233	0.929825	3.32857	-0.00131738256688517	61862	65376	59951
mycotic_or_fungal_infection_cum_2y	c3y_sleep_time_night	-0.3909	0.4123	-0.948	0.3431	-0.0132	0.0052	0.0053	0.0351	0.929825	4.94366	-0.0088677820860237	61862	65207	59801
mycotic_or_fungal_infection_cum_2y	c3y_total_sleep_time	-0.1527	0.5291	-0.2886	0.7729	-0.0053	0.0047	0.0053	0.0118	0.929825	1.84375	-0.00445263418558452	61862	65376	59951
mycotic_or_fungal_infection_cum_2y	c3y_wake_up_time	-0.3875	0.3325	-1.1654	0.2439	-0.0085	0.0051	0.0053	0.0777	0.929825	9.03488	-0.00178439839763109	61862	57966	53172
mycotic_or_fungal_infection_cum_2y	c6m_bed_time	-0.2628	0.538	-0.4884	0.6252	-0.0024	0.0049	0.0053	0.0177	0.929825	2.85484	-1.65022995035013e-05	61862	64549	59203
mycotic_or_fungal_infection_cum_2y	c6m_nap_count	0.4704	0.5055	0.9306	0.3521	0.0096	0.0047	0.0053	0.0172	0.929825	3.07143	0.00576700894986164	61862	65225	59824
mycotic_or_fungal_infection_cum_2y	c6m_night_wake_up_count	0.6909	0.5466	1.264	0.2062	0.004	0.0046	0.0053	0.0195	0.929825	3.36207	-0.00280475625577901	61862	65006	59630
mycotic_or_fungal_infection_cum_2y	c6m_sleep_time_day	-0.0254	0.4241	-0.0599	0.9522	0.0063	0.0051	0.0053	0.0205	0.929825	3.53448	0.00704264001459873	61862	65276	59870
mycotic_or_fungal_infection_cum_2y	c6m_sleep_time_night	-0.1907	0.4825	-0.3952	0.6927	0.0044	0.0049	0.0053	0.0187	0.929825	2.92188	0.00665293286205747	61862	65158	59761
mycotic_or_fungal_infection_cum_2y	c6m_total_sleep_time	-0.3278	0.5328	-0.6152	0.5384	0.0094	0.0049	0.0053	0.0138	0.929825	2.3	0.0129130360121152	61862	65178	59771
mycotic_or_fungal_infection_cum_2y	c6m_wake_up_time	-0.1422	0.3022	-0.4706	0.6379	-0.0045	0.0044	0.0053	0.0394	0.929825	5.9697	-0.00281236610690446	61862	64521	59180
mycotic_or_fungal_infection_cum_2y	childcare_facility_daycare_time_3y	0.9018	1.1306	0.7976	0.4251	0.0221	0.0048	0.0053	0.0083	0.929825	0.783019	0.0175815954960384	61862	65376	59951
mycotic_or_fungal_infection_cum_2y	childcare_facility_daycare_time_4y	NA	NA	NA	NA	NA	NA	0.0053	5e-04	0.929825	0.0694444	NA	61862	65376	59951
mycotic_or_fungal_infection_cum_2y	childcare_facility_starting_age	-0.0218	0.6799	-0.0321	0.9744	-0.0495	0.0052	0.0053	0.0107	0.929825	0.972727	-0.0527666972918058	61862	65376	59951
mycotic_or_fungal_infection_cum_2y	constipation_3y	-0.7154	0.5466	-1.3088	0.1906	0.0089	0.005	0.0053	0.028	0.929825	3.94366	0.0185660926527474	61862	66813	59972
mycotic_or_fungal_infection_cum_2y	constipation_4y	-0.514	0.4521	-1.1367	0.2556	0.0071	0.0047	0.0053	0.0332	0.929825	4.61111	0.0147140969319682	61862	66813	59972
mycotic_or_fungal_infection_cum_2y	constipation_cum_4y	-0.4894	0.4026	-1.2155	0.2242	0.0121	0.005	0.0053	0.0485	0.929825	5.98765	0.0213983629236413	61862	66813	59972
mycotic_or_fungal_infection_cum_2y	constipation_severity_3y	-0.476	0.4121	-1.1552	0.248	0.0196	0.005	0.0053	0.0363	0.929825	4.65385	0.0282035985029324	61862	66813	59972
mycotic_or_fungal_infection_cum_2y	constipation_severity_4y	-0.5928	0.496	-1.1953	0.232	0.0086	0.0051	0.0053	0.0324	0.929825	4.37838	0.0176022607023913	61862	62712	56381
mycotic_or_fungal_infection_cum_2y	exclusive_breastfeeding_1y	0.6474	0.4846	1.3359	0.1816	-0.0237	0.0046	0.0053	0.0262	0.929825	3.9697	-0.0333096053062506	61862	65295	59881
mycotic_or_fungal_infection_cum_2y	feeding_type_yesterday_breast_feeding_count_1m	0.5462	0.536	1.0191	0.3082	0.0098	0.0054	0.0053	0.0168	0.929825	2.84746	0.00530028802427159	61862	65376	59951
mycotic_or_fungal_infection_cum_2y	feeding_type_yesterday_formula_feeding_count_1m	-0.2195	0.8312	-0.2641	0.7917	-0.01	0.0045	0.0053	0.0086	0.929825	0.754386	-0.00918975715203182	61862	65376	59951
mycotic_or_fungal_infection_cum_2y	fever_count_cum_2hy	0.645	0.4377	1.4736	0.1406	0.0566	0.005	0.0053	0.0463	0.929825	5.38372	0.0519219892351924	61862	66813	59972
mycotic_or_fungal_infection_cum_2y	fever_count_cum_2y	0.7049	0.4908	1.4361	0.151	0.0664	0.005	0.0053	0.036	0.929825	4.44444	0.062747127004885	61862	66813	59972
mycotic_or_fungal_infection_cum_2y	fever_over_39c_count_cum_2hy	0.6311	0.4412	1.4303	0.1526	0.0553	0.0049	0.0053	0.0364	0.929825	4.08989	0.051597968592706	61862	66813	59972
mycotic_or_fungal_infection_cum_2y	fever_over_39c_count_cum_2y	0.7417	0.5059	1.4661	0.1426	0.0591	0.0048	0.0053	0.0302	0.929825	3.82278	0.0549511908221466	61862	66813	59972
mycotic_or_fungal_infection_cum_2y	first_vaccination_bcg	0.4736	0.9034	0.5243	0.6001	-0.0026	0.0052	0.0053	0.0051	0.929825	0.822581	-0.00527689900002367	61862	66813	59972
mycotic_or_fungal_infection_cum_2y	first_vaccination_dpt	NA	NA	NA	NA	NA	NA	0.0053	0.0012	0.929825	0.193548	NA	61862	66813	59972
mycotic_or_fungal_infection_cum_2y	first_vaccination_haemophilus_b_influenzae	NA	NA	NA	NA	NA	NA	0.0053	8e-04	0.929825	0.135593	NA	61862	66682	59871
mycotic_or_fungal_infection_cum_2y	first_vaccination_hbv	-0.087	0.5033	-0.1729	0.8628	-3e-04	0.005	0.0053	0.015	0.929825	2.63158	0.000462179173369251	61862	65376	59951
mycotic_or_fungal_infection_cum_2y	first_vaccination_pneumococcus	NA	NA	NA	NA	0.0048	0.005	0.0053	-0.0025	0.929825	-0.403226	NA	61862	65376	59951
mycotic_or_fungal_infection_cum_2y	first_vaccination_polio	NA	NA	NA	NA	-0.0055	0.0049	0.0053	-0.0064	0.929825	-1.12281	NA	61862	66813	59972
mycotic_or_fungal_infection_cum_2y	first_vaccination_rotavirus	-0.0296	0.6676	-0.0444	0.9646	-0.003	0.0048	0.0053	0.0073	0.929825	1.17742	-0.00305589253224647	61862	66518	59751
mycotic_or_fungal_infection_cum_2y	hba1c_ngsp_early	0.2633	0.2891	0.9107	0.3624	-0.0021	0.005	0.0053	0.0558	0.929825	6.2	-0.00697491708959395	61862	65112	59725
mycotic_or_fungal_infection_cum_2y	influenza_viral_infections_cum_4y	0.8419	0.5621	1.4978	0.1342	0.0222	0.005	0.0053	0.0286	0.929825	3.91781	0.0136656391435896	61862	66813	59972
mycotic_or_fungal_infection_cum_2y	intellectual_and_developmental_disability_including_language_delay_cum_4y	NA	NA	NA	NA	NA	NA	0.0053	2e-04	0.929825	0.030303	NA	61862	66776	59943
mycotic_or_fungal_infection_cum_2y	isacc_modified_current_runny_nose_autumn_2y	1	5.424	0.2857	0.7751	0.0254	0.0044	0.0053	0.0014	0.929825	0.237288	0.0227985881703545	61862	65376	59951
mycotic_or_fungal_infection_cum_2y	isacc_modified_current_runny_nose_autumn_3y	0.6546	1.024	0.6393	0.5226	0.0237	0.0045	0.0053	0.0039	0.929825	0.590909	0.0223653638581903	61862	64843	59474
mycotic_or_fungal_infection_cum_2y	isacc_modified_current_runny_nose_autumn_4y	NA	NA	NA	NA	0.0275	0.005	0.0053	-0.0066	0.929825	-1.06452	NA	61862	64861	59505
mycotic_or_fungal_infection_cum_2y	isacc_modified_current_runny_nose_nonpollen_season_2y	NA	NA	NA	NA	NA	NA	0.0053	5e-04	0.929825	0.0746269	NA	61862	65376	59951
mycotic_or_fungal_infection_cum_2y	isacc_modified_current_runny_nose_nonpollen_season_3y	NA	NA	NA	NA	0.0237	0.0047	0.0053	-0.0024	0.929825	-0.393443	NA	61862	65244	59843
mycotic_or_fungal_infection_cum_2y	isacc_modified_current_runny_nose_nonpollen_season_4y	NA	NA	NA	NA	NA	NA	0.0053	0.001	0.929825	0.149254	NA	61862	64712	59375
mycotic_or_fungal_infection_cum_2y	isacc_modified_current_runny_nose_pollen_season_2y	NA	NA	NA	NA	NA	NA	0.0053	6e-04	0.929825	0.0983607	NA	61862	65376	59951
mycotic_or_fungal_infection_cum_2y	isacc_modified_current_runny_nose_pollen_season_3y	-0.0632	0.8236	-0.0768	0.9388	0.0254	0.0055	0.0053	0.0055	0.929825	0.833333	0.0274754653569836	61862	65148	59753
mycotic_or_fungal_infection_cum_2y	isacc_modified_current_runny_nose_pollen_season_4y	0.5208	0.6908	0.7538	0.451	0.0209	0.0053	0.0053	0.0103	0.929825	1.43056	0.0185436384521213	61862	64868	59512
mycotic_or_fungal_infection_cum_2y	isacc_modified_current_runny_nose_spring_2y	1	5.6784	0.4961	0.6199	0.0234	0.0049	0.0053	0.0019	0.929825	0.301587	0.0159410026102524	61862	65376	59951
mycotic_or_fungal_infection_cum_2y	isacc_modified_current_runny_nose_spring_3y	0.519	1.2836	0.4043	0.686	0.0224	0.0051	0.0053	0.0027	0.929825	0.428571	0.0218856980280981	61862	65376	59951
mycotic_or_fungal_infection_cum_2y	isacc_modified_current_runny_nose_spring_4y	0.5666	0.734	0.772	0.4401	0.0206	0.0052	0.0053	0.0091	0.929825	1.28169	0.0180977587521465	61862	65026	59653
mycotic_or_fungal_infection_cum_2y	isacc_modified_current_runny_nose_summer_2y	NA	NA	NA	NA	0.0213	0.0049	0.0053	-7e-04	0.929825	-0.118644	NA	61862	65376	59951
mycotic_or_fungal_infection_cum_2y	isacc_modified_current_runny_nose_summer_3y	0.9028	2.0442	0.4416	0.6588	0.0111	0.005	0.0053	0.0024	0.929825	0.358209	0.00858786794413257	61862	65376	59951
mycotic_or_fungal_infection_cum_2y	isacc_modified_current_runny_nose_summer_4y	NA	NA	NA	NA	0.0182	0.0049	0.0053	-3e-04	0.929825	-0.0379747	NA	61862	61135	56100
mycotic_or_fungal_infection_cum_2y	isacc_modified_current_runny_nose_winter_2y	1	1.7302	0.9561	0.339	0.0102	0.0047	0.0053	0.0049	0.929825	0.742424	0.00240277431729759	61862	65376	59951
mycotic_or_fungal_infection_cum_2y	isacc_modified_current_runny_nose_winter_3y	NA	NA	NA	NA	0.0213	0.0049	0.0053	-9e-04	0.929825	-0.160714	NA	61862	65154	59754
mycotic_or_fungal_infection_cum_2y	isacc_modified_current_runny_nose_winter_4y	NA	NA	NA	NA	0.0198	0.0048	0.0053	-0.0038	0.929825	-0.535211	NA	61862	64952	59588
mycotic_or_fungal_infection_cum_2y	length_of_labor	-0.6274	0.4921	-1.2748	0.2024	-5.2312e-05	0.0048	0.0053	0.0336	0.929825	4.73239	0.00848280609403652	61862	65376	59951
mycotic_or_fungal_infection_cum_2y	low_birth_weight	0.1289	0.3675	0.3506	0.7259	-0.0079	0.0055	0.0053	0.0312	0.929825	4.8	-0.0102251891918638	61862	65376	59951
mycotic_or_fungal_infection_cum_2y	m1m_bed_time	NA	NA	NA	NA	NA	NA	0.0053	2e-04	0.929825	0.0350877	NA	61862	65376	59951
mycotic_or_fungal_infection_cum_2y	m1m_nap_count	-0.3494	0.3944	-0.8859	0.3757	0.0131	0.0044	0.0053	0.0286	0.929825	4.4	0.0185575607603247	61862	64929	59558
mycotic_or_fungal_infection_cum_2y	m1m_night_wake_up_count	-0.0505	0.3739	-0.1351	0.8925	0.0013	0.0044	0.0053	0.0238	0.929825	3.83871	0.002001773710669	61862	62797	57654
mycotic_or_fungal_infection_cum_2y	m1m_sleep_time_day	0.052	0.3081	0.1687	0.866	0.009	0.0054	0.0053	0.0395	0.929825	6.69492	0.00901404986720113	61862	65141	59742
mycotic_or_fungal_infection_cum_2y	m1m_sleep_time_night	0.0119	0.4786	0.0249	0.9801	0.0136	0.0049	0.0053	0.0141	0.929825	2.2381	0.0145120654041594	61862	64938	59554
mycotic_or_fungal_infection_cum_2y	m1m_total_sleep_time	0.0726	0.3499	0.2076	0.8356	0.0159	0.005	0.0053	0.028	0.929825	4.66667	0.0162899391422746	61862	65089	59693
mycotic_or_fungal_infection_cum_2y	m1m_wake_up_time	0.1948	0.4146	0.4697	0.6386	-5e-04	0.0047	0.0053	0.0249	0.929825	3.19231	-0.00281079660372837	61862	65376	59951
mycotic_or_fungal_infection_cum_2y	mumps_cum_4y	0.4343	1.0252	0.4236	0.6718	-0.0035	0.0049	0.0053	0.0044	0.929825	0.594595	-0.00587776923957938	61862	66813	59972
mycotic_or_fungal_infection_cum_2y	out_of_night_diapers_age_4y	0.3045	0.5152	0.591	0.5545	-0.004	0.0051	0.0053	0.0304	0.929825	2.15603	-0.00826562075386152	61862	65052	59673
mycotic_or_fungal_infection_cum_2y	premature_birth	0.2316	0.5661	0.409	0.6825	-0.0064	0.005	0.0053	0.0091	0.929825	1.56897	-0.00845830932746105	61862	65376	59951
mycotic_or_fungal_infection_cum_2y	psychomotor_developmental_delay_cum_4y	NA	NA	NA	NA	0.0066	0.0052	0.0053	-0.0018	0.929825	-0.295082	NA	61862	66813	59972
mycotic_or_fungal_infection_cum_2y	streptococcus_pyogenes_cum_4y	-0.0127	0.7418	-0.0171	0.9864	0.0277	0.0047	0.0053	0.0062	0.929825	0.984127	0.0299634739151558	61862	66696	59871
mycotic_or_fungal_infection_cum_2y	urinary_tract_infections_cum_4y	NA	NA	NA	NA	0.0147	0.0047	0.0053	-0.0027	0.929825	-0.442623	NA	61862	66144	59428
mycotic_or_fungal_infection_cum_2y	varicella_cum_4y	0.6253	1.0164	0.6152	0.5384	0.0147	0.0051	0.0053	0.0045	0.929825	0.642857	0.0127671853264892	61862	66813	59972
nuts_allergy_score_until_4yo_positive	BMI	0.0065	0.1038	0.063	0.9498	0.0025	0.0064	0.0098	0.1732	1.44118	19.4607	0.00246701980872857	61845	163835	0
nuts_allergy_score_until_4yo_positive	adenovirus_infection_cum_2y	-0.0669	0.3734	-0.1792	0.8578	6e-04	0.005	0.0098	0.0171	1.44118	2.71429	0.00220200373862807	61849	20256	16257
nuts_allergy_score_until_4yo_positive	allergic_conjunctivitis_cum_4y	-0.0195	0.383	-0.0508	0.9595	0.036	0.005	0.0098	0.0162	1.44118	2.28169	0.0796578306842658	61849	20259	16259
nuts_allergy_score_until_4yo_positive	allergic_conjunctivitis_or_rhinitis_or_hay_fever_cum_4y	-0.1961	0.5781	-0.3392	0.7345	0.0595	0.0052	0.0098	0.0086	1.44118	1.11688	0.132558223831184	61849	20259	16259
nuts_allergy_score_until_4yo_positive	allergic_rhinitis_cum_4y	-0.2722	0.4922	-0.5531	0.5802	0.0586	0.0052	0.0098	0.0126	1.44118	1.55556	0.132083171938138	61849	20259	16259
nuts_allergy_score_until_4yo_positive	any_food_allergy_score_positive_until_4yo	0.9762	0.3217	3.0341	0.0024	0.3146	0.0052	0.0098	0.0548	1.44118	5.48	0.446141944123939	61849	49042	38144
nuts_allergy_score_until_4yo_positive	asthma_cum_4y	0.2114	0.2734	0.7733	0.4394	0.0458	0.0047	0.0098	0.0306	1.44118	3.1875	0.0503305914194642	61849	77614	59904
nuts_allergy_score_until_4yo_positive	atopic_dermatitis_cum_4y	0.8227	0.3218	2.5564	0.0106	0.1145	0.0051	0.0098	0.0633	1.44118	5.86111	0.125756638339361	61849	69375	52966
nuts_allergy_score_until_4yo_positive	autistic_spectrum_disorder_and_pddnos_cum_4y	-0.8867	0.6164	-1.4385	0.1503	0.0082	0.0052	0.0098	0.0107	1.44118	1.94545	0.0190955542559555	61849	71426	55501
nuts_allergy_score_until_4yo_positive	bone_fracture_cum_4y	0.1997	0.8863	0.2253	0.8217	0.0038	0.0053	0.0098	0.0034	1.44118	0.548387	0.00342054580683279	61849	71426	55501
nuts_allergy_score_until_4yo_positive	breast_feeding_cessation_1m	0.3081	0.8009	0.3847	0.7005	-0.013	0.005	0.0098	0.004	1.44118	0.634921	-0.0176016749849683	61849	71648	55648
nuts_allergy_score_until_4yo_positive	breast_feeding_cessation_2m	-0.5415	0.4303	-1.2585	0.2082	-0.0149	0.0046	0.0098	0.0142	1.44118	2.18462	-0.011590111749688	61849	71479	55536
nuts_allergy_score_until_4yo_positive	breast_feeding_cessation_3m	-0.7856	0.5002	-1.5705	0.1163	-0.015	0.0049	0.0098	0.0112	1.44118	1.77778	-0.00983151880745961	61849	71475	55534
nuts_allergy_score_until_4yo_positive	breast_feeding_cessation_age	0.8018	0.4664	1.719	0.0856	0.0118	0.0051	0.0098	0.018	1.44118	2.14286	0.00298304231992692	61849	78277	60412
nuts_allergy_score_until_4yo_positive	breast_feeding_period_1y	0.4642	0.3536	1.3127	0.1893	0.0223	0.0047	0.0098	0.0188	1.44118	2.84848	0.0206711722157377	61849	71648	55648
nuts_allergy_score_until_4yo_positive	c1hy_bed_time	-0.7243	0.4057	-1.7853	0.0742	0.0113	0.0053	0.0098	0.0269	1.44118	3.68493	0.0250605158191819	61849	79705	61792
nuts_allergy_score_until_4yo_positive	c1hy_nap_count	-0.0429	0.3774	-0.1138	0.9094	1e-04	0.005	0.0098	0.0165	1.44118	2.46269	0.000667934962023925	61849	79705	61792
nuts_allergy_score_until_4yo_positive	c1hy_night_wake_up_count	0.3604	0.2988	1.2059	0.2278	-0.0014	0.0049	0.0098	0.0287	1.44118	4.28358	-0.00778517924232442	61849	79705	61792
nuts_allergy_score_until_4yo_positive	c1hy_sleep_time_day	-0.1964	0.3288	-0.5974	0.5503	-6e-04	0.0049	0.0098	0.0195	1.44118	3.25	0.00206351288242939	61849	79705	61792
nuts_allergy_score_until_4yo_positive	c1hy_sleep_time_night	0.2134	0.331	0.6447	0.5191	-0.005	0.0048	0.0098	0.0231	1.44118	3.34783	-0.00904101832813434	61849	79705	61792
nuts_allergy_score_until_4yo_positive	c1hy_total_sleep_time	-0.1392	0.4594	-0.303	0.7619	-0.0016	0.005	0.0098	0.01	1.44118	1.5873	-0.000466370750784229	61849	78466	60585
nuts_allergy_score_until_4yo_positive	c1hy_wake_up_time	-0.2637	0.212	-1.244	0.2135	0.0128	0.0047	0.0098	0.0699	1.44118	9.07792	0.0223469258854212	61849	79705	61792
nuts_allergy_score_until_4yo_positive	c1y_0170001_1_3	0.8446	0.3485	2.4232	0.0154	0.1184	0.0056	0.0098	0.0501	1.44118	5.16495	0.12131249561464	61849	78270	60409
nuts_allergy_score_until_4yo_positive	c1y_bed_time	-0.2634	0.4417	-0.5964	0.5509	0.0046	0.0045	0.0098	0.0129	1.44118	2.01562	0.00831885459642036	61849	79449	61270
nuts_allergy_score_until_4yo_positive	c1y_nap_count	0.1822	0.3849	0.4734	0.6359	-0.0014	0.0055	0.0098	0.0192	1.44118	3.04762	-0.0041613852786996	61849	79449	61270
nuts_allergy_score_until_4yo_positive	c1y_night_wake_up_count	0.458	0.4369	1.0482	0.2946	-0.0018	0.0063	0.0098	0.0191	1.44118	3.03175	-0.00844760372746309	61849	79449	61270
nuts_allergy_score_until_4yo_positive	c1y_sleep_time_day	-0.2494	0.3424	-0.7284	0.4664	-0.0037	0.0046	0.0098	0.0204	1.44118	3.2381	-0.000717661029615727	61849	79449	61270
nuts_allergy_score_until_4yo_positive	c1y_sleep_time_night	-0.2941	0.33	-0.8911	0.3729	0.0023	0.0053	0.0098	0.029	1.44118	4.26471	0.00773994692309219	61849	79449	61270
nuts_allergy_score_until_4yo_positive	c1y_total_sleep_time	-0.3561	0.3231	-1.1024	0.2703	5e-04	0.0049	0.0098	0.0279	1.44118	4.5	0.00658470666545074	61849	79449	61270
nuts_allergy_score_until_4yo_positive	c1y_wake_up_time	-0.4273	0.2611	-1.6368	0.1017	0.0173	0.0054	0.0098	0.063	1.44118	8.87324	0.0381878406874728	61849	40824	33222
nuts_allergy_score_until_4yo_positive	c3y_bed_time	-0.073	0.2662	-0.2742	0.7839	0.0023	0.0051	0.0098	0.0309	1.44118	4.29167	0.00484826248128917	61849	40817	33217
nuts_allergy_score_until_4yo_positive	c3y_nap_count	0.0512	0.348	0.1473	0.8829	-2e-04	0.0048	0.0098	0.0206	1.44118	3.12121	-0.00104590748328405	61849	40817	33217
nuts_allergy_score_until_4yo_positive	c3y_night_wake_up_count	0.1388	0.3647	0.3806	0.7035	2e-04	0.0056	0.0098	0.0214	1.44118	2.77922	-0.00173462991818412	61849	40817	33217
nuts_allergy_score_until_4yo_positive	c3y_sleep_time_day	-0.0826	0.3079	-0.2681	0.7886	-0.0035	0.0053	0.0098	0.0233	1.44118	3.32857	-0.00411415125411223	61849	40817	33217
nuts_allergy_score_until_4yo_positive	c3y_sleep_time_night	-0.1666	0.2451	-0.6796	0.4968	0.0032	0.0049	0.0098	0.0351	1.44118	4.94366	0.008113027919927	61849	40817	33217
nuts_allergy_score_until_4yo_positive	c3y_total_sleep_time	-0.2899	0.4778	-0.6067	0.544	-0.0027	0.0048	0.0098	0.0118	1.44118	1.84375	-0.000977126015691716	61849	40817	33217
nuts_allergy_score_until_4yo_positive	c3y_wake_up_time	-0.0999	0.1778	-0.562	0.5741	0.0088	0.0051	0.0098	0.0777	1.44118	9.03488	0.0168133709907644	61849	40817	33217
nuts_allergy_score_until_4yo_positive	c6m_bed_time	-1	0.5069	-2.1714	0.0299	0.0075	0.005	0.0098	0.0177	1.44118	2.85484	0.0258795524401676	61849	39019	33409
nuts_allergy_score_until_4yo_positive	c6m_nap_count	0.0998	0.3597	0.2774	0.7814	-0.0072	0.0054	0.0098	0.0172	1.44118	3.07143	-0.00875239534814051	61849	59541	59539
nuts_allergy_score_until_4yo_positive	c6m_night_wake_up_count	-0.1	0.3398	-0.2944	0.7684	0.0145	0.0051	0.0098	0.0195	1.44118	3.36207	0.0179648999347271	61849	71842	59228
nuts_allergy_score_until_4yo_positive	c6m_sleep_time_day	-0.3214	0.347	-0.9263	0.3543	-0.0168	0.0054	0.0098	0.0205	1.44118	3.53448	-0.0126587856768099	61849	60244	60244
nuts_allergy_score_until_4yo_positive	c6m_sleep_time_night	0.1833	0.3626	0.5056	0.6131	-0.0102	0.0049	0.0098	0.0187	1.44118	2.92188	-0.0130443304490584	61849	59758	59758
nuts_allergy_score_until_4yo_positive	c6m_total_sleep_time	-0.1307	0.3888	-0.3361	0.7368	-0.0195	0.0053	0.0098	0.0138	1.44118	2.3	-0.0283100312205789	61849	40817	33217
nuts_allergy_score_until_4yo_positive	c6m_wake_up_time	-0.1781	0.2497	-0.7136	0.4755	-0.0069	0.0051	0.0098	0.0394	1.44118	5.9697	-0.00535933299025715	61849	53035	45285
nuts_allergy_score_until_4yo_positive	childcare_facility_daycare_time_3y	-1	1.0416	-1.0132	0.3109	-0.0036	0.0048	0.0098	0.0083	1.44118	0.783019	0.00542125936727143	61849	78277	60412
nuts_allergy_score_until_4yo_positive	childcare_facility_daycare_time_4y	NA	NA	NA	NA	NA	NA	0.0098	5e-04	1.44118	0.0694444	NA	61849	78277	60412
nuts_allergy_score_until_4yo_positive	childcare_facility_starting_age	0.104	0.6309	0.1649	0.869	0.0049	0.0055	0.0098	0.0107	1.44118	0.972727	0.00461662401130079	61849	78466	60585
nuts_allergy_score_until_4yo_positive	constipation_3y	0.0286	0.3255	0.0877	0.9301	0.0033	0.0059	0.0098	0.028	1.44118	3.94366	0.00354531173452323	61849	71426	55501
nuts_allergy_score_until_4yo_positive	constipation_4y	-0.0084	0.2832	-0.0297	0.9763	0.0159	0.0051	0.0098	0.0332	1.44118	4.61111	0.0196156729788905	61849	71426	55501
nuts_allergy_score_until_4yo_positive	constipation_cum_4y	-0.0561	0.2575	-0.2178	0.8276	0.012	0.0056	0.0098	0.0485	1.44118	5.98765	0.0160650530730608	61849	71426	55501
nuts_allergy_score_until_4yo_positive	constipation_severity_3y	0.3539	0.3107	1.1393	0.2546	-0.0024	0.0058	0.0098	0.0363	1.44118	4.65385	-0.00977525122569351	61849	71426	55501
nuts_allergy_score_until_4yo_positive	constipation_severity_4y	0.3667	0.2793	1.3132	0.1891	0.0088	0.0049	0.0098	0.0324	1.44118	4.37838	0.0040907623020924	61849	71426	55501
nuts_allergy_score_until_4yo_positive	egg_allergy_cum_4y	1	0.4002	2.629	0.0086	0.1876	0.005	0.0098	0.0351	1.44118	4.28049	0.172248973656198	61849	61689	61676
nuts_allergy_score_until_4yo_positive	exclusive_breastfeeding_1y	0.1852	0.2924	0.6334	0.5265	0.0308	0.0051	0.0098	0.0262	1.44118	3.9697	0.0344967364754467	61849	71653	55653
nuts_allergy_score_until_4yo_positive	febrile_convulsion_cum_4y	0.0513	0.2053	0.2497	0.8028	0.0058	0.0055	0.0098	0.0888	1.44118	8.07273	0.00546900985325804	61849	77614	59904
nuts_allergy_score_until_4yo_positive	feeding_type_yesterday_breast_feeding_count_1m	0.0862	0.3706	0.2326	0.8161	0.0149	0.0048	0.0098	0.0168	1.44118	2.84746	0.0149341640040474	61849	60809	57682
nuts_allergy_score_until_4yo_positive	feeding_type_yesterday_formula_feeding_count_1m	0.4693	0.7264	0.6461	0.5182	-0.0103	0.0046	0.0098	0.0086	1.44118	0.754386	-0.015419166267165	61849	60590	57483
nuts_allergy_score_until_4yo_positive	fever_count_cum_2hy	0.092	0.2399	0.3834	0.7014	-8e-04	0.0055	0.0098	0.0463	1.44118	5.38372	-0.00300248217964233	61849	71426	55501
nuts_allergy_score_until_4yo_positive	fever_count_cum_2y	0.0263	0.2814	0.0936	0.9254	-0.0047	0.0057	0.0098	0.036	1.44118	4.44444	-0.00626653158863949	61849	71426	55501
nuts_allergy_score_until_4yo_positive	fever_over_39c_count_cum_2hy	0.2688	0.2856	0.9412	0.3466	-0.0053	0.0055	0.0098	0.0364	1.44118	4.08989	-0.0116950648577037	61849	71426	55501
nuts_allergy_score_until_4yo_positive	fever_over_39c_count_cum_2y	0.1015	0.3035	0.3343	0.7381	-0.004	0.0055	0.0098	0.0302	1.44118	3.82278	-0.00667011078878728	61849	71426	55501
nuts_allergy_score_until_4yo_positive	first_vaccination_bcg	0.6944	0.8227	0.844	0.3987	-0.0028	0.0054	0.0098	0.0051	1.44118	0.822581	-0.0083206552182317	61849	71648	55648
nuts_allergy_score_until_4yo_positive	first_vaccination_dpt	NA	NA	NA	NA	NA	NA	0.0098	0.0012	1.44118	0.193548	NA	61849	71426	55501
nuts_allergy_score_until_4yo_positive	first_vaccination_haemophilus_b_influenzae	NA	NA	NA	NA	NA	NA	0.0098	8e-04	1.44118	0.135593	NA	61849	71648	55648
nuts_allergy_score_until_4yo_positive	first_vaccination_hbv	0.1474	0.3864	0.3815	0.7028	-0.0085	0.0051	0.0098	0.015	1.44118	2.63158	-0.0121053291569122	61849	71648	55648
nuts_allergy_score_until_4yo_positive	first_vaccination_pneumococcus	NA	NA	NA	NA	-0.0057	0.0048	0.0098	-0.0025	1.44118	-0.403226	NA	61849	71648	55648
nuts_allergy_score_until_4yo_positive	first_vaccination_polio	NA	NA	NA	NA	-0.0118	0.0055	0.0098	-0.0064	1.44118	-1.12281	NA	61849	71648	55648
nuts_allergy_score_until_4yo_positive	first_vaccination_rotavirus	0.3758	0.6328	0.5938	0.5527	0.0086	0.0054	0.0098	0.0073	1.44118	1.17742	0.00717042244735189	61849	71648	55648
nuts_allergy_score_until_4yo_positive	food_allergy_cum_4y	1	0.3898	3.0857	0.002	0.2544	0.0054	0.0098	0.0458	1.44118	4.77083	0.276489523612682	61849	77614	59904
nuts_allergy_score_until_4yo_positive	food_allergy_cum_count_until_4yo	0.9694	0.3114	3.1135	0.0018	0.2872	0.0051	0.0098	0.0447	1.44118	4.96667	0.275735648933907	61849	62078	61691
nuts_allergy_score_until_4yo_positive	food_allergy_egg_feeding_status_case_combined_1yh	1	0.4541	2.8528	0.0043	0.1705	0.0056	0.0098	0.0402	1.44118	4.46667	0.165574763658056	61849	59809	55415
nuts_allergy_score_until_4yo_positive	food_allergy_egg_feeding_status_case_combined_2y	1	0.4205	2.6673	0.0076	0.183	0.0054	0.0098	0.0343	1.44118	4.34177	0.1861243527628	61849	57999	54107
nuts_allergy_score_until_4yo_positive	food_allergy_egg_feeding_status_case_combined_3y	0.8523	0.4028	2.1159	0.0344	0.1942	0.0051	0.0098	0.0219	1.44118	2.60714	0.202831167986652	61849	59032	55325
nuts_allergy_score_until_4yo_positive	food_allergy_egg_feeding_status_case_combined_4y	1	0.5466	2.262	0.0237	0.1981	0.0054	0.0098	0.0133	1.44118	1.77333	0.201048449550552	61849	62765	57990
nuts_allergy_score_until_4yo_positive	food_allergy_fish_feeding_status_case_combined_1yh	NA	NA	NA	NA	0.036	0.005	0.0098	-0.0077	1.44118	-1.30508	NA	61849	59801	55405
nuts_allergy_score_until_4yo_positive	food_allergy_fish_feeding_status_case_combined_2y	0.8672	1.1267	0.7697	0.4415	0.0487	0.0049	0.0098	0.0034	1.44118	0.53125	0.0499107445913106	61849	56066	52536
nuts_allergy_score_until_4yo_positive	food_allergy_fish_feeding_status_case_combined_3y	NA	NA	NA	NA	0.0383	0.0048	0.0098	-0.0118	1.44118	-2.40816	NA	61849	59006	55302
nuts_allergy_score_until_4yo_positive	food_allergy_fruit_feeding_status_case_combined_1yh	0.633	0.7178	0.8818	0.3779	0.0469	0.005	0.0098	0.0068	1.44118	1.21429	0.0467286434993722	61849	59733	55344
nuts_allergy_score_until_4yo_positive	food_allergy_fruit_feeding_status_case_combined_2y	0.2563	1.4754	0.1737	0.8621	0.0476	0.0052	0.0098	0.002	1.44118	0.3125	0.0525432984131058	61849	56035	52508
nuts_allergy_score_until_4yo_positive	food_allergy_fruit_feeding_status_case_combined_3y	NA	NA	NA	NA	0.0541	0.0047	0.0098	-7e-04	1.44118	-0.107692	NA	61849	58597	55059
nuts_allergy_score_until_4yo_positive	food_allergy_milk_feeding_status_case_combined_1yh	0.9174	0.4946	1.855	0.0636	0.1464	0.0053	0.0098	0.0113	1.44118	1.82258	0.152637275582114	61849	59805	55413
nuts_allergy_score_until_4yo_positive	food_allergy_milk_feeding_status_case_combined_2y	1	0.4976	2.5736	0.0101	0.1405	0.0046	0.0098	0.0185	1.44118	2.84615	0.142266819006081	61849	56053	52526
nuts_allergy_score_until_4yo_positive	food_allergy_milk_feeding_status_case_combined_3y	1	0.7506	1.8154	0.0695	0.1368	0.0047	0.0098	0.0097	1.44118	1.49231	0.137580722730166	61849	58926	55232
nuts_allergy_score_until_4yo_positive	food_allergy_milk_feeding_status_case_combined_4y	1	0.9891	1.6844	0.0921	0.1361	0.0044	0.0098	0.0075	1.44118	1.10294	0.133014340403201	61849	62841	58057
nuts_allergy_score_until_4yo_positive	food_allergy_non_peanuts_nuts_feeding_status_case_combined_4y	1	1.0483	1.3367	0.1813	0.1651	0.0048	0.0098	0.0075	1.44118	0.9375	0.180501312614225	61849	77614	59904
nuts_allergy_score_until_4yo_positive	food_allergy_nuts_feeding_status_case_combined_1yh	0.6252	0.3808	1.6417	0.1007	0.0518	0.0049	0.0098	0.0278	1.44118	3.97143	0.047875984694711	61849	58088	54192
nuts_allergy_score_until_4yo_positive	food_allergy_nuts_feeding_status_case_combined_2y	0.5864	0.42	1.3961	0.1627	0.0979	0.0053	0.0098	0.0206	1.44118	2.98551	0.100070602157109	61849	59091	55375
nuts_allergy_score_until_4yo_positive	food_allergy_nuts_feeding_status_case_combined_3y	0.5309	0.347	1.5297	0.1261	0.1813	0.0051	0.0098	0.0233	1.44118	2.94937	0.193513492543349	61849	58518	54995
nuts_allergy_score_until_4yo_positive	food_allergy_peanuts_feeding_status_case_combined_4y	0.9622	0.7309	1.3165	0.188	0.193	0.005	0.0098	0.0073	1.44118	1.01389	0.201019230465404	61849	62714	57945
nuts_allergy_score_until_4yo_positive	food_allergy_score_cum_count_until_4yo	1	0.3151	3.2639	0.0011	0.3721	0.0052	0.0098	0.064	1.44118	6.09524	0.361970623527855	61849	61919	61532
nuts_allergy_score_until_4yo_positive	food_allergy_sesame_feeding_status_case_combined_1yh	-0.3509	0.5682	-0.6175	0.5369	0.0371	0.0052	0.0098	0.0083	1.44118	1.22059	0.0445870684052873	61849	58136	54235
nuts_allergy_score_until_4yo_positive	food_allergy_sesame_feeding_status_case_combined_2y	NA	NA	NA	NA	0.0416	0.0054	0.0098	-0.0116	1.44118	-2	NA	61849	59091	55375
nuts_allergy_score_until_4yo_positive	food_allergy_sesame_feeding_status_case_combined_3y	0.8029	1.0546	0.7613	0.4465	0.0535	0.0048	0.0098	0.0033	1.44118	0.540984	0.0543338141458972	61849	58487	54963
nuts_allergy_score_until_4yo_positive	food_allergy_shellfish_feeding_status_case_combined_1yh	0.2875	0.3291	0.8734	0.3824	0.0276	0.0043	0.0098	0.0297	1.44118	4.30435	0.026124779449453	61849	58159	54251
nuts_allergy_score_until_4yo_positive	food_allergy_shellfish_feeding_status_case_combined_2y	-0.0211	0.4762	-0.0444	0.9646	0.0415	0.0049	0.0098	0.0117	1.44118	1.82812	0.0473852707129545	61849	55716	52222
nuts_allergy_score_until_4yo_positive	food_allergy_shellfish_feeding_status_case_combined_3y	1	2.6583	0.4843	0.6282	0.0553	0.0052	0.0098	0.0023	1.44118	0.338235	0.0546726564356115	61849	58615	55077
nuts_allergy_score_until_4yo_positive	food_allergy_shellfish_feeding_status_case_combined_4y	0.3759	0.3491	1.0767	0.2816	0.0616	0.0049	0.0098	0.0249	1.44118	3.32	0.0614432760389789	61849	62606	57861
nuts_allergy_score_until_4yo_positive	food_allergy_soba_feeding_status_case_combined_1yh	0.1541	0.3182	0.4844	0.6281	0.0317	0.0049	0.0098	0.0249	1.44118	3.95238	0.0332104440186481	61849	58174	54265
nuts_allergy_score_until_4yo_positive	food_allergy_soba_feeding_status_case_combined_2y	0.986	0.5399	1.8263	0.0678	0.0313	0.0051	0.0098	0.0143	1.44118	2.2	0.0237032172586561	61849	56035	52512
nuts_allergy_score_until_4yo_positive	food_allergy_soba_feeding_status_case_combined_3y	0.7212	0.9218	0.7824	0.434	0.0558	0.0049	0.0098	0.0059	1.44118	0.819444	0.0560710535187364	61849	58376	54862
nuts_allergy_score_until_4yo_positive	food_allergy_soba_feeding_status_case_combined_4y	0.9298	0.7096	1.3104	0.19	0.0696	0.0055	0.0098	0.0094	1.44118	1.32394	0.0667357142325072	61849	62274	57578
nuts_allergy_score_until_4yo_positive	food_allergy_wheat_feeding_status_case_combined_1yh	1	0.6722	1.9187	0.055	0.1237	0.0044	0.0098	0.008	1.44118	1.45455	0.125651563453631	61849	59634	55258
nuts_allergy_score_until_4yo_positive	gastroenteritis_cum_2y	0.1383	0.4867	0.2842	0.7763	-0.0048	0.0055	0.0098	0.0158	1.44118	2.07895	-0.0123289544416246	61849	20259	16259
nuts_allergy_score_until_4yo_positive	hand_foot_and_mouth_disease_cum_2y	NA	NA	NA	NA	0.0073	0.0046	0.0098	-6e-04	1.44118	-0.0810811	NA	61849	20259	16259
nuts_allergy_score_until_4yo_positive	hba1c_ngsp_early	-0.2601	0.2057	-1.2643	0.2061	0.0082	0.0048	0.0098	0.0558	1.44118	6.2	0.01587675381128	61849	78071	61472
nuts_allergy_score_until_4yo_positive	herpangina_cum_2y	-0.3653	0.5716	-0.639	0.5228	0.0091	0.0051	0.0098	0.0091	1.44118	1.26389	0.0234833889674894	61849	20259	16259
nuts_allergy_score_until_4yo_positive	hsv_infection_cum_2y	1	2.1621	0.6923	0.4888	7e-04	0.0051	0.0098	0.0026	1.44118	0.472727	-0.00675560492530345	61849	70976	55093
nuts_allergy_score_until_4yo_positive	influenza_viral_infections_cum_4y	0.1024	0.3215	0.3185	0.7501	-0.0037	0.005	0.0098	0.0286	1.44118	3.91781	-0.00628580466336243	61849	70951	55073
nuts_allergy_score_until_4yo_positive	intellectual_and_developmental_disability_including_language_delay_cum_4y	NA	NA	NA	NA	NA	NA	0.0098	2e-04	1.44118	0.030303	NA	61849	71685	55675
nuts_allergy_score_until_4yo_positive	isacc_modified_current_runny_nose_autumn_2y	-0.5257	2.0798	-0.2528	0.8004	0.0245	0.0051	0.0098	0.0014	1.44118	0.237288	0.0271801878320432	61849	59039	59029
nuts_allergy_score_until_4yo_positive	isacc_modified_current_runny_nose_autumn_3y	0.7999	1.147	0.6974	0.4855	0.0282	0.0049	0.0098	0.0039	1.44118	0.590909	0.0271699681011219	61849	77807	61269
nuts_allergy_score_until_4yo_positive	isacc_modified_current_runny_nose_autumn_4y	NA	NA	NA	NA	0.0465	0.005	0.0098	-0.0066	1.44118	-1.06452	NA	61849	78115	61493
nuts_allergy_score_until_4yo_positive	isacc_modified_current_runny_nose_nonpollen_season_2y	NA	NA	NA	NA	NA	NA	0.0098	5e-04	1.44118	0.0746269	NA	61849	59117	59107
nuts_allergy_score_until_4yo_positive	isacc_modified_current_runny_nose_nonpollen_season_3y	NA	NA	NA	NA	0.0301	0.005	0.0098	-0.0024	1.44118	-0.393443	NA	61849	78115	61493
nuts_allergy_score_until_4yo_positive	isacc_modified_current_runny_nose_nonpollen_season_4y	NA	NA	NA	NA	NA	NA	0.0098	0.001	1.44118	0.149254	NA	61849	78062	61460
nuts_allergy_score_until_4yo_positive	isacc_modified_current_runny_nose_pollen_season_2y	NA	NA	NA	NA	NA	NA	0.0098	6e-04	1.44118	0.0983607	NA	61849	58931	58921
nuts_allergy_score_until_4yo_positive	isacc_modified_current_runny_nose_pollen_season_3y	-0.0457	0.724	-0.0631	0.9497	0.0314	0.0053	0.0098	0.0055	1.44118	0.833333	0.0361642955718562	61849	77807	61269
nuts_allergy_score_until_4yo_positive	isacc_modified_current_runny_nose_pollen_season_4y	0.2564	0.525	0.4884	0.6253	0.0532	0.005	0.0098	0.0103	1.44118	1.43056	0.058154222042047	61849	78062	61460
nuts_allergy_score_until_4yo_positive	isacc_modified_current_runny_nose_spring_2y	1	2.6405	0.4788	0.6321	0.0191	0.0048	0.0098	0.0019	1.44118	0.301587	0.0149427416215323	61849	60807	57670
nuts_allergy_score_until_4yo_positive	isacc_modified_current_runny_nose_spring_3y	9.0393e-05	0.9836	9.1899e-05	0.9999	0.0299	0.0051	0.0098	0.0027	1.44118	0.428571	0.0343190963136605	61849	79056	61304
nuts_allergy_score_until_4yo_positive	isacc_modified_current_runny_nose_spring_4y	0.5874	0.6186	0.9496	0.3423	0.0503	0.0049	0.0098	0.0091	1.44118	1.28169	0.0517983183930013	61849	78115	61493
nuts_allergy_score_until_4yo_positive	isacc_modified_current_runny_nose_summer_2y	NA	NA	NA	NA	0.0186	0.005	0.0098	-7e-04	1.44118	-0.118644	NA	61849	58807	58797
nuts_allergy_score_until_4yo_positive	isacc_modified_current_runny_nose_summer_3y	1	2.1663	0.5506	0.5819	0.0297	0.0048	0.0098	0.0024	1.44118	0.358209	0.0282645591410223	61849	79056	61304
nuts_allergy_score_until_4yo_positive	isacc_modified_current_runny_nose_summer_4y	NA	NA	NA	NA	0.0417	0.005	0.0098	-3e-04	1.44118	-0.0379747	NA	61849	78115	61493
nuts_allergy_score_until_4yo_positive	isacc_modified_current_runny_nose_winter_2y	-0.5103	0.8409	-0.6068	0.544	0.0193	0.0051	0.0098	0.0049	1.44118	0.742424	0.0234660507489052	61849	59039	59029
nuts_allergy_score_until_4yo_positive	isacc_modified_current_runny_nose_winter_3y	NA	NA	NA	NA	0.0238	0.0051	0.0098	-9e-04	1.44118	-0.160714	NA	61849	77807	61269
nuts_allergy_score_until_4yo_positive	isacc_modified_current_runny_nose_winter_4y	NA	NA	NA	NA	0.0282	0.0052	0.0098	-0.0038	1.44118	-0.535211	NA	61849	78062	61460
nuts_allergy_score_until_4yo_positive	kawasaki_disease_cum_4y	NA	NA	NA	NA	-8e-04	0.0047	0.0098	-6e-04	1.44118	-0.0967742	NA	61849	77614	59904
nuts_allergy_score_until_4yo_positive	length_of_labor	-0.0531	0.2784	-0.1909	0.8486	0.0153	0.0049	0.0098	0.0336	1.44118	4.73239	0.0189990672659536	61849	78277	60412
nuts_allergy_score_until_4yo_positive	low_birth_weight	-0.2189	0.2977	-0.7354	0.4621	-0.0022	0.005	0.0098	0.0312	1.44118	4.8	0.00132097983728881	61849	78277	60412
nuts_allergy_score_until_4yo_positive	lower_respiratory_tract_infection_cum_2y	0.0835	0.3642	0.2293	0.8186	-2e-04	0.0049	0.0098	0.0186	1.44118	2.58333	-0.00158529263876732	61849	20259	16259
nuts_allergy_score_until_4yo_positive	m1m_bed_time	NA	NA	NA	NA	NA	NA	0.0098	2e-04	1.44118	0.0350877	NA	61849	60884	57752
nuts_allergy_score_until_4yo_positive	m1m_nap_count	-0.5796	0.3318	-1.7467	0.0807	0.0083	0.0052	0.0098	0.0286	1.44118	4.4	0.0192409248955935	61849	59497	54923
nuts_allergy_score_until_4yo_positive	m1m_night_wake_up_count	-0.0819	0.3506	-0.2336	0.8153	0.0031	0.0057	0.0098	0.0238	1.44118	3.83871	0.0049275551974608	61849	76319	59263
nuts_allergy_score_until_4yo_positive	m1m_sleep_time_day	-0.4443	0.2808	-1.5823	0.1136	0.0056	0.0052	0.0098	0.0395	1.44118	6.69492	0.0154236386147407	61849	61740	54927
nuts_allergy_score_until_4yo_positive	m1m_sleep_time_night	-0.5901	0.4227	-1.3962	0.1627	0.002	0.0045	0.0098	0.0141	1.44118	2.2381	0.00930827338918298	61849	58965	53433
nuts_allergy_score_until_4yo_positive	m1m_total_sleep_time	-0.5881	0.3257	-1.8056	0.071	0.0045	0.0048	0.0098	0.028	1.44118	4.66667	0.0152400073738484	61849	60896	53013
nuts_allergy_score_until_4yo_positive	m1m_wake_up_time	-0.1448	0.3675	-0.394	0.6936	0.0029	0.0048	0.0098	0.0249	1.44118	3.19231	0.0054391108611229	61849	60838	57707
nuts_allergy_score_until_4yo_positive	milk_allergy_cum_4y	0.8806	0.3863	2.2793	0.0226	0.1699	0.0053	0.0098	0.0203	1.44118	3.02985	0.160685029803685	61849	62053	61666
nuts_allergy_score_until_4yo_positive	mumps_cum_4y	-0.5816	1.3419	-0.4334	0.6647	0.0066	0.0048	0.0098	0.0044	1.44118	0.594595	0.0118417612589957	61849	70955	55076
nuts_allergy_score_until_4yo_positive	mycotic_or_fungal_infection_cum_2y	0.6614	0.7624	0.8675	0.3857	-9e-04	0.0053	0.0098	0.0053	1.44118	0.929825	-0.00588768183685132	61849	71664	55658
nuts_allergy_score_until_4yo_positive	otitis_media_cum_2y	0.5367	0.3824	1.4034	0.1605	-0.0147	0.0052	0.0098	0.0243	1.44118	3.68182	-0.0409857429659115	61849	20259	16259
nuts_allergy_score_until_4yo_positive	out_of_night_diapers_age_4y	0.456	0.4542	1.004	0.3154	-0.0079	0.0046	0.0098	0.0304	1.44118	2.15603	-0.0171464918746344	61849	78071	61472
nuts_allergy_score_until_4yo_positive	participant_reported_food_allergy_cum_4y	0.9752	0.318	3.0666	0.0022	0.2558	0.0051	0.0098	0.0429	1.44118	4.71429	0.242604140476448	61849	61695	61682
nuts_allergy_score_until_4yo_positive	premature_birth	0.2923	0.4428	0.6602	0.5091	8e-04	0.0047	0.0098	0.0091	1.44118	1.56897	-0.00185647943022569	61849	78277	60412
nuts_allergy_score_until_4yo_positive	psychomotor_developmental_delay_cum_4y	NA	NA	NA	NA	0.0076	0.0054	0.0098	-0.0018	1.44118	-0.295082	NA	61849	71426	55501
nuts_allergy_score_until_4yo_positive	roseola_infantum_cum_2y	-0.6971	0.5652	-1.2334	0.2174	-0.0032	0.0053	0.0098	0.0126	1.44118	2	0.000788343551390691	61849	20259	16259
nuts_allergy_score_until_4yo_positive	rsv_infection_cum_2y	-0.1779	0.2545	-0.699	0.4845	-0.0057	0.0047	0.0098	0.0361	1.44118	5.30882	-0.00355288298456345	61849	71680	55672
nuts_allergy_score_until_4yo_positive	streptococcus_pyogenes_cum_4y	-0.0013	0.6137	-0.0021	0.9983	-0.0035	0.0045	0.0098	0.0062	1.44118	0.984127	-0.00421019463423496	61849	71659	55655
nuts_allergy_score_until_4yo_positive	upper_respiratory_tract_infection_cum_2y	0.4121	0.3616	1.1395	0.2545	-6e-04	0.0052	0.0098	0.018	1.44118	2.64706	-0.00687522710536477	61849	20259	16259
nuts_allergy_score_until_4yo_positive	urinary_tract_infections_cum_4y	NA	NA	NA	NA	0.0171	0.0052	0.0098	-0.0027	1.44118	-0.442623	NA	61849	70960	55079
nuts_allergy_score_until_4yo_positive	urticaria_cum_4y	0.5045	0.5053	0.9985	0.318	0.0413	0.0048	0.0098	0.0121	1.44118	1.77941	0.0426620425083548	61849	77736	60050
nuts_allergy_score_until_4yo_positive	varicella_cum_4y	0.8382	1.0555	0.7941	0.4271	-0.0172	0.005	0.0098	0.0045	1.44118	0.642857	-0.026329531315209	61849	71655	55652
otitis_media_cum_2y	BMI	0.1089	0.0709	1.5352	0.1247	0.0012	0.0066	0.0243	0.1732	3.68182	19.4607	-0.006529816092267	68351	163835	0
otitis_media_cum_2y	adenovirus_infection_cum_2y	-0.0546	0.2308	-0.2366	0.813	0.1392	0.0049	0.0243	0.0171	3.68182	2.71429	0.161802777919272	61118	58162	52748
otitis_media_cum_2y	autistic_spectrum_disorder_and_pddnos_cum_4y	-0.0145	0.2841	-0.051	0.9593	-0.0103	0.0049	0.0243	0.0107	3.68182	1.94545	-0.0109607098786551	61118	65141	59069
otitis_media_cum_2y	bone_fracture_cum_4y	0.2333	0.5732	0.407	0.684	0.0114	0.005	0.0243	0.0034	3.68182	0.548387	0.0102177526221534	61118	64938	58886
otitis_media_cum_2y	breast_feeding_cessation_1m	-0.4275	0.5237	-0.8163	0.4143	-0.0036	0.0052	0.0243	0.004	3.68182	0.634921	0.000372488566351838	61118	65026	58986
otitis_media_cum_2y	breast_feeding_cessation_2m	0.0313	0.2431	0.1287	0.8976	-0.0076	0.0049	0.0243	0.0142	3.68182	2.18462	-0.00912926332329039	61118	61135	55490
otitis_media_cum_2y	breast_feeding_cessation_3m	-0.1266	0.2765	-0.4578	0.6471	-0.003	0.0049	0.0243	0.0112	3.68182	1.77778	-0.00114188614393688	61118	64861	58840
otitis_media_cum_2y	breast_feeding_cessation_age	0.1595	0.2585	0.617	0.5373	-0.0228	0.005	0.0243	0.018	3.68182	2.14286	-0.0283154827734434	61118	64952	58921
otitis_media_cum_2y	breast_feeding_period_1y	-0.1689	0.198	-0.8528	0.3938	0.0068	0.0047	0.0243	0.0188	3.68182	2.84848	0.0111118397137026	61118	65148	59084
otitis_media_cum_2y	c1hy_bed_time	0.0322	0.1745	0.1846	0.8535	-0.0353	0.0044	0.0243	0.0269	3.68182	3.68493	-0.0396126239636845	61118	64852	58832
otitis_media_cum_2y	c1hy_nap_count	0.0014	0.2395	0.0058	0.9953	-0.0359	0.0051	0.0243	0.0165	3.68182	2.46269	-0.0391515043734872	61118	65201	59133
otitis_media_cum_2y	c1hy_night_wake_up_count	0.2703	0.1987	1.3603	0.1737	0.027	0.0052	0.0243	0.0287	3.68182	4.28358	0.0226931252778801	61118	63328	57467
otitis_media_cum_2y	c1hy_sleep_time_day	0.0497	0.222	0.2238	0.8229	-0.0335	0.005	0.0243	0.0195	3.68182	3.25	-0.0376797684825682	61118	65161	59098
otitis_media_cum_2y	c1hy_sleep_time_night	0.0337	0.1845	0.1829	0.8549	0.0193	0.005	0.0243	0.0231	3.68182	3.34783	0.0203666937468396	61118	64642	58654
otitis_media_cum_2y	c1hy_total_sleep_time	0.1245	0.2981	0.4176	0.6763	-0.0191	0.005	0.0243	0.01	3.68182	1.5873	-0.0227264545164306	61118	65163	59100
otitis_media_cum_2y	c1hy_wake_up_time	-0.0937	0.1169	-0.8018	0.4227	-0.0827	0.0047	0.0243	0.0699	3.68182	9.07792	-0.0889659950013652	61118	65500	59049
otitis_media_cum_2y	c1y_0170001_1_3	-0.0021	0.1334	-0.016	0.9872	0.0046	0.0052	0.0243	0.0501	3.68182	5.16495	0.00525605103008305	61118	63051	57262
otitis_media_cum_2y	c1y_bed_time	-0.438	0.2715	-1.6133	0.1067	-0.0285	0.0049	0.0243	0.0129	3.68182	2.01562	-0.0232876928512388	61118	65161	58759
otitis_media_cum_2y	c1y_nap_count	0.1904	0.21	0.9068	0.3645	-0.0151	0.0052	0.0243	0.0192	3.68182	3.04762	-0.0207768350183501	61118	65155	58775
otitis_media_cum_2y	c1y_night_wake_up_count	0.1111	0.2171	0.5118	0.6088	0.0087	0.0048	0.0243	0.0191	3.68182	3.03175	0.00711828937999007	61118	64932	58571
otitis_media_cum_2y	c1y_sleep_time_day	0.0757	0.2218	0.3413	0.7329	-0.0352	0.0054	0.0243	0.0204	3.68182	3.2381	-0.0402879484076846	61118	65546	59093
otitis_media_cum_2y	c1y_sleep_time_night	0.0996	0.1705	0.5844	0.5589	0.0302	0.0049	0.0243	0.029	3.68182	4.26471	0.0304048613278409	61118	65210	59139
otitis_media_cum_2y	c1y_total_sleep_time	0.2138	0.1825	1.172	0.2412	-0.0151	0.005	0.0243	0.0279	3.68182	4.5	-0.0222798599394687	61118	65121	59054
otitis_media_cum_2y	c1y_wake_up_time	-0.1857	0.1333	-1.3931	0.1636	-0.0611	0.0051	0.0243	0.063	3.68182	8.87324	-0.060849454496345	61118	65517	59076
otitis_media_cum_2y	c3y_bed_time	-0.1313	0.1748	-0.7509	0.4527	0.0273	0.0051	0.0243	0.0309	3.68182	4.29167	0.0337288724532995	61118	65763	59273
otitis_media_cum_2y	c3y_nap_count	-0.0664	0.2096	-0.3165	0.7516	0.0281	0.0055	0.0243	0.0206	3.68182	3.12121	0.0322655863271953	61118	65763	59273
otitis_media_cum_2y	c3y_night_wake_up_count	0.3142	0.2155	1.4584	0.1447	0.0063	0.0046	0.0243	0.0214	3.68182	2.77922	-0.000436541012703249	61118	65763	59273
otitis_media_cum_2y	c3y_sleep_time_day	-0.134	0.2017	-0.6642	0.5066	0.0135	0.0058	0.0243	0.0233	3.68182	3.32857	0.0180577761868061	61118	65763	59273
otitis_media_cum_2y	c3y_sleep_time_night	0.1222	0.1716	0.7122	0.4764	-0.0247	0.0053	0.0243	0.0351	3.68182	4.94366	-0.0309061662130764	61118	65763	59273
otitis_media_cum_2y	c3y_total_sleep_time	-0.1343	0.2792	-0.4811	0.6305	1.4474e-05	0.0055	0.0243	0.0118	3.68182	1.84375	0.00233177162285104	61118	65763	59273
otitis_media_cum_2y	c3y_wake_up_time	-0.1726	0.1199	-1.4392	0.1501	-0.0632	0.0048	0.0243	0.0777	3.68182	9.03488	-0.0633531953578805	61118	65763	59273
otitis_media_cum_2y	c6m_bed_time	-0.0341	0.2098	-0.1623	0.871	-0.007	0.0049	0.0243	0.0177	3.68182	2.85484	-0.00692541875029942	61118	65763	59273
otitis_media_cum_2y	c6m_nap_count	0.191	0.2127	0.898	0.3692	0.0184	0.0051	0.0243	0.0172	3.68182	3.07143	0.016110077729171	61118	65763	59273
otitis_media_cum_2y	c6m_night_wake_up_count	0.0177	0.1992	0.0886	0.9294	0.011	0.0052	0.0243	0.0195	3.68182	3.36207	0.0116350676289321	61118	65763	59273
otitis_media_cum_2y	c6m_sleep_time_day	0.1299	0.1943	0.6686	0.5037	0.0013	0.0047	0.0243	0.0205	3.68182	3.53448	-0.00154337759745719	61118	65763	59273
otitis_media_cum_2y	c6m_sleep_time_night	0.149	0.1966	0.7578	0.4486	0.0195	0.0049	0.0243	0.0187	3.68182	2.92188	0.0180694067200197	61118	65763	59273
otitis_media_cum_2y	c6m_total_sleep_time	0.293	0.2372	1.2353	0.2167	0.0139	0.0047	0.0243	0.0138	3.68182	2.3	0.00968650248453347	61118	65763	59273
otitis_media_cum_2y	c6m_wake_up_time	0.0691	0.1502	0.4604	0.6452	-0.0187	0.0046	0.0243	0.0394	3.68182	5.9697	-0.0228685273048163	61118	65763	59273
otitis_media_cum_2y	childcare_facility_daycare_time_3y	0.4476	0.4483	0.9984	0.3181	0.109	0.0049	0.0243	0.0083	3.68182	0.783019	0.111900358430283	61118	65112	59058
otitis_media_cum_2y	childcare_facility_daycare_time_4y	NA	NA	NA	NA	NA	NA	0.0243	5e-04	3.68182	0.0694444	NA	61118	64712	58709
otitis_media_cum_2y	childcare_facility_starting_age	-0.2546	0.3205	-0.7943	0.427	-0.1715	0.0049	0.0243	0.0107	3.68182	0.972727	-0.182229575825639	61118	65164	59097
otitis_media_cum_2y	constipation_3y	-0.3935	0.2189	-1.7975	0.0723	0.0193	0.0049	0.0243	0.028	3.68182	3.94366	0.0316756209826411	61118	65376	59271
otitis_media_cum_2y	constipation_4y	-0.2988	0.1773	-1.6852	0.092	0.0091	0.0048	0.0243	0.0332	3.68182	4.61111	0.0187306084926897	61118	65376	59271
otitis_media_cum_2y	constipation_cum_4y	-0.4394	0.1626	-2.7023	0.0069	0.0145	0.0051	0.0243	0.0485	3.68182	5.98765	0.0317049958082229	61118	65376	59271
otitis_media_cum_2y	constipation_severity_3y	-0.2172	0.1851	-1.1732	0.2407	0.0255	0.0054	0.0243	0.0363	3.68182	4.65385	0.0347808667359418	61118	64929	58894
otitis_media_cum_2y	constipation_severity_4y	-0.2601	0.1747	-1.4889	0.1365	0.0086	0.0049	0.0243	0.0324	3.68182	4.37838	0.0171301191241618	61118	62797	57006
otitis_media_cum_2y	exclusive_breastfeeding_1y	-0.2026	0.1781	-1.1376	0.2553	-0.0062	0.0049	0.0243	0.0262	3.68182	3.9697	-0.00154336094232001	61118	65244	59173
otitis_media_cum_2y	feeding_type_yesterday_breast_feeding_count_1m	0.2959	0.2501	1.1832	0.2367	0.0125	0.0048	0.0243	0.0168	3.68182	2.84746	0.00754639784866535	61118	65763	59273
otitis_media_cum_2y	feeding_type_yesterday_formula_feeding_count_1m	-0.7808	0.6376	-1.2247	0.2207	-0.0201	0.0052	0.0243	0.0086	3.68182	0.754386	-0.0103825792037777	61118	65763	59273
otitis_media_cum_2y	fever_count_cum_2hy	0.3534	0.1395	2.5325	0.0113	0.2202	0.0053	0.0243	0.0463	3.68182	5.38372	0.231158761786209	61118	65376	59271
otitis_media_cum_2y	fever_count_cum_2y	0.4177	0.1564	2.6715	0.0076	0.2431	0.0055	0.0243	0.036	3.68182	4.44444	0.254586507974328	61118	65376	59271
otitis_media_cum_2y	fever_over_39c_count_cum_2hy	0.1374	0.156	0.8812	0.3782	0.1723	0.0051	0.0243	0.0364	3.68182	4.08989	0.185294780226273	61118	65376	59271
otitis_media_cum_2y	fever_over_39c_count_cum_2y	0.1762	0.1677	1.0504	0.2935	0.1921	0.0054	0.0243	0.0302	3.68182	3.82278	0.205703331838238	61118	65376	59271
otitis_media_cum_2y	first_vaccination_bcg	0.3054	0.4352	0.7018	0.4828	-0.0294	0.0047	0.0243	0.0051	3.68182	0.822581	-0.0352744375713653	61118	65376	59271
otitis_media_cum_2y	first_vaccination_dpt	NA	NA	NA	NA	NA	NA	0.0243	0.0012	3.68182	0.193548	NA	61118	65376	59271
otitis_media_cum_2y	first_vaccination_haemophilus_b_influenzae	NA	NA	NA	NA	NA	NA	0.0243	8e-04	3.68182	0.135593	NA	61118	65376	59271
otitis_media_cum_2y	first_vaccination_hbv	-0.1395	0.2289	-0.6095	0.5422	-7e-04	0.0049	0.0243	0.015	3.68182	2.63158	0.00195411352940901	61118	65154	59084
otitis_media_cum_2y	first_vaccination_pneumococcus	NA	NA	NA	NA	0.0194	0.0051	0.0243	-0.0025	3.68182	-0.403226	NA	61118	64843	58804
otitis_media_cum_2y	first_vaccination_polio	NA	NA	NA	NA	-0.0018	0.005	0.0243	-0.0064	3.68182	-1.12281	NA	61118	65376	59271
otitis_media_cum_2y	first_vaccination_rotavirus	0.2993	0.3681	0.8131	0.4162	0.0058	0.0055	0.0243	0.0073	3.68182	1.17742	0.00223464390282089	61118	65376	59271
otitis_media_cum_2y	gastroenteritis_cum_2y	0.3437	0.3099	1.1091	0.2674	0.1267	0.0051	0.0243	0.0158	3.68182	2.07895	0.131016123097292	61118	65376	59271
otitis_media_cum_2y	hand_foot_and_mouth_disease_cum_2y	NA	NA	NA	NA	0.1518	0.0056	0.0243	-6e-04	3.68182	-0.0810811	NA	61118	64930	58901
otitis_media_cum_2y	hba1c_ngsp_early	0.1771	0.1416	1.2506	0.2111	0.015	0.0052	0.0243	0.0558	3.68182	6.2	0.00992114637256646	61118	65763	59273
otitis_media_cum_2y	herpangina_cum_2y	0.5462	0.3178	1.7188	0.0857	0.0903	0.0052	0.0243	0.0091	3.68182	1.26389	0.089784199271053	61118	65207	59132
otitis_media_cum_2y	hsv_infection_cum_2y	0.2471	0.596	0.4147	0.6784	0.0257	0.0048	0.0243	0.0026	3.68182	0.472727	0.0275057147963158	61118	57966	52570
otitis_media_cum_2y	influenza_viral_infections_cum_4y	0.0156	0.1894	0.0823	0.9344	0.0857	0.0046	0.0243	0.0286	3.68182	3.91781	0.0935334095388847	61118	65225	59155
otitis_media_cum_2y	intellectual_and_developmental_disability_including_language_delay_cum_4y	NA	NA	NA	NA	NA	NA	0.0243	2e-04	3.68182	0.030303	NA	61118	64521	58523
otitis_media_cum_2y	isacc_modified_current_runny_nose_autumn_2y	0.2218	1.0154	0.2184	0.8271	0.0954	0.0053	0.0243	0.0014	3.68182	0.237288	0.102063763766431	61118	65763	59273
otitis_media_cum_2y	isacc_modified_current_runny_nose_autumn_3y	0.0349	0.4675	0.0745	0.9406	0.0643	0.0045	0.0243	0.0039	3.68182	0.590909	0.069417515083348	61118	65763	59273
otitis_media_cum_2y	isacc_modified_current_runny_nose_autumn_4y	NA	NA	NA	NA	0.0393	0.0051	0.0243	-0.0066	3.68182	-1.06452	NA	61118	65763	59273
otitis_media_cum_2y	isacc_modified_current_runny_nose_nonpollen_season_2y	NA	NA	NA	NA	NA	NA	0.0243	5e-04	3.68182	0.0746269	NA	61118	65763	59273
otitis_media_cum_2y	isacc_modified_current_runny_nose_nonpollen_season_3y	NA	NA	NA	NA	0.0642	0.0047	0.0243	-0.0024	3.68182	-0.393443	NA	61118	65460	59010
otitis_media_cum_2y	isacc_modified_current_runny_nose_nonpollen_season_4y	NA	NA	NA	NA	NA	NA	0.0243	0.001	3.68182	0.149254	NA	61118	65763	59273
otitis_media_cum_2y	isacc_modified_current_runny_nose_pollen_season_2y	NA	NA	NA	NA	NA	NA	0.0243	6e-04	3.68182	0.0983607	NA	61118	65763	59273
otitis_media_cum_2y	isacc_modified_current_runny_nose_pollen_season_3y	0.3921	0.4592	0.8539	0.3931	0.0734	0.0053	0.0243	0.0055	3.68182	0.833333	0.0750974771120171	61118	65763	59273
otitis_media_cum_2y	isacc_modified_current_runny_nose_pollen_season_4y	0.0661	0.3185	0.2076	0.8355	0.0418	0.0052	0.0243	0.0103	3.68182	1.43056	0.0444330392063068	61118	65763	59273
otitis_media_cum_2y	isacc_modified_current_runny_nose_spring_2y	0.656	1.3844	0.4739	0.6356	0.0959	0.0051	0.0243	0.0019	3.68182	0.301587	0.099425316864015	61118	65763	59273
otitis_media_cum_2y	isacc_modified_current_runny_nose_spring_3y	0.4079	0.7036	0.5797	0.5621	0.0738	0.0051	0.0243	0.0027	3.68182	0.428571	0.0766715567050041	61118	65763	59273
otitis_media_cum_2y	isacc_modified_current_runny_nose_spring_4y	-0.0713	0.3544	-0.2012	0.8406	0.0401	0.0054	0.0243	0.0091	3.68182	1.28169	0.0448930396449393	61118	65098	58711
otitis_media_cum_2y	isacc_modified_current_runny_nose_summer_2y	NA	NA	NA	NA	0.0934	0.0047	0.0243	-7e-04	3.68182	-0.118644	NA	61118	65763	59273
otitis_media_cum_2y	isacc_modified_current_runny_nose_summer_3y	1	1.8863	0.6238	0.5328	0.0428	0.0049	0.0243	0.0024	3.68182	0.358209	0.0372932991845828	61118	65763	59273
otitis_media_cum_2y	isacc_modified_current_runny_nose_summer_4y	NA	NA	NA	NA	0.0235	0.005	0.0243	-3e-04	3.68182	-0.0379747	NA	61118	65763	59273
otitis_media_cum_2y	isacc_modified_current_runny_nose_winter_2y	0.2484	0.4272	0.5815	0.5609	0.0976	0.0051	0.0243	0.0049	3.68182	0.742424	0.103193284045272	61118	65763	59273
otitis_media_cum_2y	isacc_modified_current_runny_nose_winter_3y	NA	NA	NA	NA	0.0717	0.0048	0.0243	-9e-04	3.68182	-0.160714	NA	61118	65763	59273
otitis_media_cum_2y	isacc_modified_current_runny_nose_winter_4y	NA	NA	NA	NA	0.0596	0.0049	0.0243	-0.0038	3.68182	-0.535211	NA	61118	65763	59273
otitis_media_cum_2y	length_of_labor	-0.0514	0.1516	-0.3391	0.7345	-0.0298	0.005	0.0243	0.0336	3.68182	4.73239	-0.0313244147181981	61118	64868	58846
otitis_media_cum_2y	low_birth_weight	-0.236	0.1598	-1.4768	0.1397	-0.0122	0.0055	0.0243	0.0312	3.68182	4.8	-0.00684927630045378	61118	63800	57901
otitis_media_cum_2y	lower_respiratory_tract_infection_cum_2y	-0.0103	0.2212	-0.0465	0.9629	0.1604	0.0049	0.0243	0.0186	3.68182	2.58333	0.175513939086496	61118	64926	58906
otitis_media_cum_2y	m1m_bed_time	NA	NA	NA	NA	NA	NA	0.0243	2e-04	3.68182	0.0350877	NA	61118	65763	59273
otitis_media_cum_2y	m1m_nap_count	-0.2489	0.1777	-1.4009	0.1612	0.0152	0.0053	0.0243	0.0286	3.68182	4.4	0.023439459360863	61118	65763	59273
otitis_media_cum_2y	m1m_night_wake_up_count	-0.0316	0.1926	-0.1638	0.8699	-1e-04	0.0054	0.0243	0.0238	3.68182	3.83871	0.000669070834629628	61118	65763	59273
otitis_media_cum_2y	m1m_sleep_time_day	-0.177	0.1403	-1.2614	0.2071	0.0086	0.0049	0.0243	0.0395	3.68182	6.69492	0.015191991301813	61118	65347	58927
otitis_media_cum_2y	m1m_sleep_time_night	-0.2411	0.2468	-0.9768	0.3287	0.0191	0.0052	0.0243	0.0141	3.68182	2.2381	0.0254145538298031	61118	65479	59046
otitis_media_cum_2y	m1m_total_sleep_time	-0.2879	0.1735	-1.6598	0.097	0.0183	0.0047	0.0243	0.028	3.68182	4.66667	0.0278105644371177	61118	65763	59273
otitis_media_cum_2y	m1m_wake_up_time	-0.043	0.202	-0.2128	0.8315	-3e-04	0.0047	0.0243	0.0249	3.68182	3.19231	0.000755427041716669	61118	65763	59273
otitis_media_cum_2y	mumps_cum_4y	-0.2813	0.5138	-0.5476	0.584	0.0423	0.0048	0.0243	0.0044	3.68182	0.594595	0.0489982211029041	61118	64549	58542
otitis_media_cum_2y	mycotic_or_fungal_infection_cum_2y	0.3521	0.4225	0.8334	0.4046	0.0751	0.0047	0.0243	0.0053	3.68182	0.929825	0.0773508660294129	61118	65178	59103
otitis_media_cum_2y	out_of_night_diapers_age_4y	-0.1031	0.2459	-0.4193	0.675	-0.0055	0.0049	0.0243	0.0304	3.68182	2.15603	-0.00316720191218535	61118	65763	59273
otitis_media_cum_2y	premature_birth	-0.4102	0.307	-1.3358	0.1816	-0.0042	0.0052	0.0243	0.0091	3.68182	1.56897	0.00163919680074234	61118	65052	59007
otitis_media_cum_2y	psychomotor_developmental_delay_cum_4y	NA	NA	NA	NA	-0.0154	0.0051	0.0243	-0.0018	3.68182	-0.295082	NA	61118	65089	59023
otitis_media_cum_2y	roseola_infantum_cum_2y	0.322	0.2494	1.2908	0.1968	0.1195	0.0051	0.0243	0.0126	3.68182	2	0.124101478710378	61118	65376	59271
otitis_media_cum_2y	rsv_infection_cum_2y	0.0578	0.177	0.3266	0.744	0.1355	0.0058	0.0243	0.0361	3.68182	5.30882	0.156577042349929	61118	57865	52476
otitis_media_cum_2y	streptococcus_pyogenes_cum_4y	0.7121	0.5116	1.3918	0.164	0.0594	0.0047	0.0243	0.0062	3.68182	0.984127	0.0556133364276165	61118	65006	58959
otitis_media_cum_2y	upper_respiratory_tract_infection_cum_2y	0.4635	0.231	2.0065	0.0448	0.1461	0.0051	0.0243	0.018	3.68182	2.64706	0.149735879074752	61118	64768	58825
otitis_media_cum_2y	urinary_tract_infections_cum_4y	NA	NA	NA	NA	0.0019	0.0047	0.0243	-0.0027	3.68182	-0.442623	NA	61118	65276	59203
otitis_media_cum_2y	varicella_cum_4y	-0.0093	0.4642	-0.02	0.984	0.0738	0.0056	0.0243	0.0045	3.68182	0.642857	0.0800628181251593	61118	65158	59095
out_of_night_diapers_age_4y	BMI	0.1924	0.1131	1.702	0.0887	-0.0186	0.006	0.0304	0.1732	2.15603	19.4607	-0.0363664481732379	31989	163835	0
participant_reported_food_allergy_cum_4y	BMI	-0.0346	0.061	-0.5669	0.5708	-0.0059	0.0058	0.0429	0.1732	4.71429	19.4607	-0.00327969739982694	61849	163835	0
participant_reported_food_allergy_cum_4y	adenovirus_infection_cum_2y	0.0603	0.1851	0.3257	0.7447	0.0173	0.0053	0.0429	0.0171	4.71429	2.71429	0.0174865298392512	61845	62714	57945
participant_reported_food_allergy_cum_4y	allergic_conjunctivitis_cum_4y	0.4702	0.2203	2.1342	0.0328	0.049	0.0054	0.0429	0.0162	4.71429	2.28169	0.0424367204280792	61845	58597	55059
participant_reported_food_allergy_cum_4y	allergic_conjunctivitis_or_rhinitis_or_hay_fever_cum_4y	0.4997	0.3223	1.5507	0.121	0.0759	0.0052	0.0429	0.0086	4.71429	1.11688	0.0752600979790509	61845	59006	55302
participant_reported_food_allergy_cum_4y	allergic_rhinitis_cum_4y	0.3114	0.2268	1.373	0.1698	0.0658	0.0051	0.0429	0.0126	4.71429	1.55556	0.066544948967381	61845	58615	55077
participant_reported_food_allergy_cum_4y	any_food_allergy_score_positive_until_4yo	0.9852	0.0553	17.8026	6.7418e-71	0.6544	0.0062	0.0429	0.0548	4.71429	5.48	0.720053539120316	61845	49370	49356
participant_reported_food_allergy_cum_4y	asthma_cum_4y	0.6428	0.1987	3.2357	0.0012	0.0757	0.0059	0.0429	0.0306	4.71429	3.1875	0.0616167675268501	61845	59091	55375
participant_reported_food_allergy_cum_4y	atopic_dermatitis_cum_4y	0.7475	0.0997	7.4983	6.4669e-14	0.2326	0.0056	0.0429	0.0633	4.71429	5.86111	0.22715071712727	61845	59032	55325
participant_reported_food_allergy_cum_4y	autistic_spectrum_disorder_and_pddnos_cum_4y	0.0503	0.2111	0.2381	0.8118	0.0052	0.0047	0.0429	0.0107	4.71429	1.94545	0.0105279014571045	61845	20259	16257
participant_reported_food_allergy_cum_4y	bone_fracture_cum_4y	0.5614	0.6994	0.8028	0.4221	0.0114	0.005	0.0429	0.0034	4.71429	0.548387	0.0184725283946668	61845	20259	16257
participant_reported_food_allergy_cum_4y	breast_feeding_cessation_1m	-0.5654	0.5696	-0.9927	0.3209	-0.0245	0.0056	0.0429	0.004	4.71429	0.634921	-0.0224652528329326	61845	71426	55498
participant_reported_food_allergy_cum_4y	breast_feeding_cessation_2m	-0.1792	0.1821	-0.9836	0.3253	-0.0404	0.0054	0.0429	0.0142	4.71429	2.18462	-0.0452559931304699	61845	71426	55498
participant_reported_food_allergy_cum_4y	breast_feeding_cessation_3m	-0.2533	0.2104	-1.2038	0.2287	-0.0451	0.005	0.0429	0.0112	4.71429	1.77778	-0.0498122365473637	61845	71426	55498
participant_reported_food_allergy_cum_4y	breast_feeding_cessation_age	0.2404	0.1995	1.2052	0.2281	0.0444	0.006	0.0429	0.018	4.71429	2.14286	0.0479561252481489	61845	71426	55498
participant_reported_food_allergy_cum_4y	breast_feeding_period_1y	0.2077	0.1743	1.1921	0.2332	0.0625	0.0055	0.0429	0.0188	4.71429	2.84848	0.0711502907506408	61845	71426	55498
participant_reported_food_allergy_cum_4y	c1hy_bed_time	-0.1162	0.1505	-0.772	0.4401	-0.0057	0.0051	0.0429	0.0269	4.71429	3.68493	-0.00297526015440343	61845	71648	55645
participant_reported_food_allergy_cum_4y	c1hy_nap_count	0.0913	0.1844	0.4954	0.6203	-0.0161	0.0049	0.0429	0.0165	4.71429	2.46269	-0.0223549277796448	61845	71648	55645
participant_reported_food_allergy_cum_4y	c1hy_night_wake_up_count	0.0298	0.1468	0.2031	0.8391	0.0071	0.0051	0.0429	0.0287	4.71429	4.28358	0.00772459037266474	61845	71648	55645
participant_reported_food_allergy_cum_4y	c1hy_sleep_time_day	0.0619	0.1599	0.3873	0.6986	-0.0183	0.0046	0.0429	0.0195	4.71429	3.25	-0.0244464915069527	61845	71648	55645
participant_reported_food_allergy_cum_4y	c1hy_sleep_time_night	0.0214	0.1549	0.1379	0.8903	-0.0048	0.005	0.0429	0.0231	4.71429	3.34783	-0.00663504711512048	61845	71648	55645
participant_reported_food_allergy_cum_4y	c1hy_total_sleep_time	0.0509	0.2118	0.2404	0.81	-0.0219	0.0048	0.0429	0.01	4.71429	1.5873	-0.0279969176619416	61845	71648	55645
participant_reported_food_allergy_cum_4y	c1hy_wake_up_time	-0.0758	0.0929	-0.8155	0.4148	-0.0097	0.0045	0.0429	0.0699	4.71429	9.07792	-0.00789855068286957	61845	71653	55650
participant_reported_food_allergy_cum_4y	c1y_0170001_1_3	0.83	0.1091	7.6106	2.7276e-14	0.2367	0.0054	0.0429	0.0501	4.71429	5.16495	0.256936395537789	61845	71426	55498
participant_reported_food_allergy_cum_4y	c1y_bed_time	0.1654	0.198	0.8354	0.4035	-0.0103	0.0051	0.0429	0.0129	4.71429	2.01562	-0.0162085560130191	61845	78277	60408
participant_reported_food_allergy_cum_4y	c1y_nap_count	-0.1553	0.1746	-0.8894	0.3738	-0.0101	0.0054	0.0429	0.0192	4.71429	3.04762	-0.00740654958718961	61845	78277	60408
participant_reported_food_allergy_cum_4y	c1y_night_wake_up_count	0.2237	0.1514	1.4774	0.1396	0.0083	0.0047	0.0429	0.0191	4.71429	3.03175	0.00325770970760183	61845	78277	60408
participant_reported_food_allergy_cum_4y	c1y_sleep_time_day	-0.366	0.1715	-2.1344	0.0328	-0.0142	0.0054	0.0429	0.0204	4.71429	3.2381	-0.00637596750040599	61845	71479	55533
participant_reported_food_allergy_cum_4y	c1y_sleep_time_night	-0.2569	0.157	-1.6366	0.1017	0.0092	0.0051	0.0429	0.029	4.71429	4.26471	0.0208254518414755	61845	71475	55531
participant_reported_food_allergy_cum_4y	c1y_total_sleep_time	-0.5086	0.1408	-3.6119	3e-04	-0.0065	0.005	0.0429	0.0279	4.71429	4.5	0.0101806787081399	61845	71648	55645
participant_reported_food_allergy_cum_4y	c1y_wake_up_time	-0.2093	0.101	-2.0716	0.0383	-0.0039	0.005	0.0429	0.063	4.71429	8.87324	0.00674657665814869	61845	78277	60408
participant_reported_food_allergy_cum_4y	c3y_bed_time	-0.1399	0.1498	-0.9342	0.3502	0.012	0.0052	0.0429	0.0309	4.71429	4.29167	0.0194471057998123	61845	79705	61788
participant_reported_food_allergy_cum_4y	c3y_nap_count	0.0755	0.1706	0.4424	0.6582	-0.0027	0.0047	0.0429	0.0206	4.71429	3.12121	-0.00552492252142371	61845	78466	60581
participant_reported_food_allergy_cum_4y	c3y_night_wake_up_count	-0.0888	0.1911	-0.4649	0.642	0.0032	0.0052	0.0429	0.0214	4.71429	2.77922	0.0065822593562619	61845	78466	60581
participant_reported_food_allergy_cum_4y	c3y_sleep_time_day	-0.1366	0.1597	-0.8555	0.3923	-0.0037	0.0047	0.0429	0.0233	4.71429	3.32857	5.90613994626868e-05	61845	78277	60408
participant_reported_food_allergy_cum_4y	c3y_sleep_time_night	0.0893	0.1414	0.6319	0.5274	-0.0089	0.0051	0.0429	0.0351	4.71429	4.94366	-0.0142730236444266	61845	78270	60405
participant_reported_food_allergy_cum_4y	c3y_total_sleep_time	-0.0233	0.2046	-0.1138	0.9094	-0.011	0.0046	0.0429	0.0118	4.71429	1.84375	-0.012488619041868	61845	78277	60408
participant_reported_food_allergy_cum_4y	c3y_wake_up_time	0.1089	0.0989	1.1005	0.2711	-0.0162	0.0057	0.0429	0.0777	4.71429	9.03488	-0.0262845040088204	61845	79705	61788
participant_reported_food_allergy_cum_4y	c6m_bed_time	-0.2393	0.1671	-1.4326	0.152	-0.0084	0.0052	0.0429	0.0177	4.71429	2.85484	-0.00311111192763549	61845	79449	61266
participant_reported_food_allergy_cum_4y	c6m_nap_count	-0.2954	0.1797	-1.6439	0.1002	0.0096	0.0051	0.0429	0.0172	4.71429	3.07143	0.0195209234211483	61845	79705	61788
participant_reported_food_allergy_cum_4y	c6m_night_wake_up_count	0.2426	0.1674	1.4493	0.1473	0.0058	0.0046	0.0429	0.0195	4.71429	3.36207	-0.000393075078427789	61845	79449	61266
participant_reported_food_allergy_cum_4y	c6m_sleep_time_day	-0.1787	0.1615	-1.1063	0.2686	-0.0076	0.0049	0.0429	0.0205	4.71429	3.53448	-0.00344585389554286	61845	79705	61788
participant_reported_food_allergy_cum_4y	c6m_sleep_time_night	-0.3742	0.1873	-1.998	0.0457	0.0051	0.0052	0.0429	0.0187	4.71429	2.92188	0.0169161118935021	61845	79705	61788
participant_reported_food_allergy_cum_4y	c6m_total_sleep_time	-0.4144	0.2117	-1.9575	0.0503	-0.005	0.0051	0.0429	0.0138	4.71429	2.3	0.00453041533959016	61845	79705	61788
participant_reported_food_allergy_cum_4y	c6m_wake_up_time	-0.101	0.1246	-0.8103	0.4178	-0.0031	0.0054	0.0429	0.0394	4.71429	5.9697	0.000631563609896062	61845	79449	61266
participant_reported_food_allergy_cum_4y	childcare_facility_daycare_time_3y	-0.269	0.3714	-0.7243	0.4689	0.0093	0.0048	0.0429	0.0083	4.71429	0.783019	0.0166420307908274	61845	71426	55498
participant_reported_food_allergy_cum_4y	childcare_facility_daycare_time_4y	NA	NA	NA	NA	NA	NA	0.0429	5e-04	4.71429	0.0694444	NA	61845	71426	55498
participant_reported_food_allergy_cum_4y	childcare_facility_starting_age	-0.1811	0.2917	-0.6209	0.5347	-0.0036	0.005	0.0429	0.0107	4.71429	0.972727	-0.000438301835747662	61845	71648	55645
participant_reported_food_allergy_cum_4y	constipation_3y	0.1146	0.1554	0.7373	0.4609	0.0065	0.0049	0.0429	0.028	4.71429	3.94366	0.00394213715262028	61845	71680	55669
participant_reported_food_allergy_cum_4y	constipation_4y	-0.1689	0.1444	-1.1699	0.242	0.0232	0.005	0.0429	0.0332	4.71429	4.61111	0.0356316698108541	61845	70976	55090
participant_reported_food_allergy_cum_4y	constipation_cum_4y	-0.0972	0.1289	-0.7539	0.4509	0.019	0.0049	0.0429	0.0485	4.71429	5.98765	0.0284620572536783	61845	71664	55655
participant_reported_food_allergy_cum_4y	constipation_severity_3y	-0.0672	0.1419	-0.4733	0.636	0.0077	0.0049	0.0429	0.0363	4.71429	4.65385	0.020217919306601	61845	20259	16257
participant_reported_food_allergy_cum_4y	constipation_severity_4y	0.0819	0.1338	0.6121	0.5405	0.017	0.0049	0.0429	0.0324	4.71429	4.37838	0.0352900911719021	61845	20259	16257
participant_reported_food_allergy_cum_4y	exclusive_breastfeeding_1y	0.1282	0.1504	0.852	0.3942	0.0748	0.0057	0.0429	0.0262	4.71429	3.9697	0.0883358795411264	61845	71426	55498
participant_reported_food_allergy_cum_4y	febrile_convulsion_cum_4y	0.1495	0.0953	1.5686	0.1167	0.0022	0.0055	0.0429	0.0888	4.71429	8.07273	-0.0072398178900378	61845	56035	52512
participant_reported_food_allergy_cum_4y	feeding_type_yesterday_breast_feeding_count_1m	0.0339	0.179	0.1896	0.8496	0.0555	0.0051	0.0429	0.0168	4.71429	2.84746	0.0856074366141875	61845	40817	33214
participant_reported_food_allergy_cum_4y	feeding_type_yesterday_formula_feeding_count_1m	-0.2381	0.4053	-0.5876	0.5568	-0.029	0.0047	0.0429	0.0086	4.71429	0.754386	-0.040339639381932	61845	40817	33214
participant_reported_food_allergy_cum_4y	fever_count_cum_2hy	0.1335	0.1147	1.1644	0.2443	0.0275	0.0049	0.0429	0.0463	4.71429	5.38372	0.0564438178307327	61845	20259	16257
participant_reported_food_allergy_cum_4y	fever_count_cum_2y	0.1542	0.1207	1.2782	0.2012	0.0189	0.0052	0.0429	0.036	4.71429	4.44444	0.0365327793955075	61845	20259	16257
participant_reported_food_allergy_cum_4y	fever_over_39c_count_cum_2hy	0.1502	0.1401	1.0722	0.2836	0.0259	0.0054	0.0429	0.0364	4.71429	4.08989	0.0525405415862549	61845	20259	16257
participant_reported_food_allergy_cum_4y	fever_over_39c_count_cum_2y	0.1596	0.1444	1.105	0.2692	0.0188	0.0055	0.0429	0.0302	4.71429	3.82278	0.0365266361872969	61845	20256	16255
participant_reported_food_allergy_cum_4y	first_vaccination_bcg	-0.101	0.3137	-0.3221	0.7474	-0.0133	0.0051	0.0429	0.0051	4.71429	0.822581	-0.0147733032371756	61845	71655	55649
participant_reported_food_allergy_cum_4y	first_vaccination_dpt	NA	NA	NA	NA	NA	NA	0.0429	0.0012	4.71429	0.193548	NA	61845	70960	55076
participant_reported_food_allergy_cum_4y	first_vaccination_haemophilus_b_influenzae	NA	NA	NA	NA	NA	NA	0.0429	8e-04	4.71429	0.135593	NA	61845	70955	55073
participant_reported_food_allergy_cum_4y	first_vaccination_hbv	-0.0733	0.1959	-0.3741	0.7083	0.0107	0.0053	0.0429	0.015	4.71429	2.63158	0.0151125092789108	61845	71426	55498
participant_reported_food_allergy_cum_4y	first_vaccination_pneumococcus	NA	NA	NA	NA	0.0191	0.005	0.0429	-0.0025	4.71429	-0.403226	NA	61845	71685	55672
participant_reported_food_allergy_cum_4y	first_vaccination_polio	NA	NA	NA	NA	-0.0225	0.0051	0.0429	-0.0064	4.71429	-1.12281	NA	61845	70951	55070
participant_reported_food_allergy_cum_4y	first_vaccination_rotavirus	-0.065	0.2874	-0.226	0.8212	0.0299	0.0057	0.0429	0.0073	4.71429	1.17742	0.0378736992428796	61845	71659	55652
participant_reported_food_allergy_cum_4y	food_allergy_cum_4y	1	0.0435	23.4342	1.9154e-121	0.7579	0.0062	0.0429	0.0458	4.71429	4.77083	0.81851176110173	61845	59091	55375
participant_reported_food_allergy_cum_4y	food_allergy_cum_count_until_4yo	1	0.0043	231.2369	0	0.9965	0.0073	0.0429	0.0447	4.71429	4.96667	1	61845	52611	52596
participant_reported_food_allergy_cum_4y	food_allergy_egg_feeding_status_case_combined_1yh	0.8835	0.0717	12.3188	7.175e-35	0.5955	0.006	0.0429	0.0402	4.71429	4.46667	0.649163856923914	61845	50549	50534
participant_reported_food_allergy_cum_4y	food_allergy_egg_feeding_status_case_combined_2y	0.9543	0.0766	12.4647	1.1638e-35	0.5869	0.0062	0.0429	0.0343	4.71429	4.34177	0.592929324213792	61845	57915	57900
participant_reported_food_allergy_cum_4y	food_allergy_egg_feeding_status_case_combined_3y	1	0.1714	7.3568	1.8836e-13	0.5242	0.0063	0.0429	0.0219	4.71429	2.60714	0.742354162760046	61845	49042	38141
participant_reported_food_allergy_cum_4y	food_allergy_egg_feeding_status_case_combined_4y	1	0.2631	4.9242	8.471e-07	0.5007	0.0062	0.0429	0.0133	4.71429	1.77333	0.537802891564153	61845	58136	54235
participant_reported_food_allergy_cum_4y	food_allergy_fish_feeding_status_case_combined_1yh	NA	NA	NA	NA	0.0619	0.0051	0.0429	-0.0077	4.71429	-1.30508	NA	61845	59228	59212
participant_reported_food_allergy_cum_4y	food_allergy_fish_feeding_status_case_combined_2y	0.569	0.6774	0.84	0.4009	0.0696	0.0046	0.0429	0.0034	4.71429	0.53125	0.0646318832063216	61845	61929	61538
participant_reported_food_allergy_cum_4y	food_allergy_fish_feeding_status_case_combined_3y	NA	NA	NA	NA	0.0609	0.0045	0.0429	-0.0118	4.71429	-2.40816	NA	61845	59805	55413
participant_reported_food_allergy_cum_4y	food_allergy_fruit_feeding_status_case_combined_1yh	0.5403	0.3229	1.6734	0.0942	0.0673	0.0049	0.0429	0.0068	4.71429	1.21429	0.0596625083268331	61845	61699	61682
participant_reported_food_allergy_cum_4y	food_allergy_fruit_feeding_status_case_combined_2y	1	11.3781	0.1214	0.9034	0.0572	0.0052	0.0429	0.002	4.71429	0.3125	0.0455298362940952	61845	61689	61672
participant_reported_food_allergy_cum_4y	food_allergy_fruit_feeding_status_case_combined_3y	NA	NA	NA	NA	0.0734	0.0054	0.0429	-7e-04	4.71429	-0.107692	NA	61845	59634	55258
participant_reported_food_allergy_cum_4y	food_allergy_milk_feeding_status_case_combined_1yh	0.9439	0.2276	4.1479	3.3556e-05	0.322	0.0054	0.0429	0.0113	4.71429	1.82258	0.310338811955888	61845	61622	61605
participant_reported_food_allergy_cum_4y	food_allergy_milk_feeding_status_case_combined_2y	1	0.2024	5.4152	6.1214e-08	0.3014	0.0056	0.0429	0.0185	4.71429	2.84615	0.280849836562425	61845	61192	61175
participant_reported_food_allergy_cum_4y	food_allergy_milk_feeding_status_case_combined_3y	1	0.3299	3.1105	0.0019	0.2615	0.0058	0.0429	0.0097	4.71429	1.49231	0.273289107556102	61845	59809	55415
participant_reported_food_allergy_cum_4y	food_allergy_milk_feeding_status_case_combined_4y	1	0.5433	2.2866	0.0222	0.2262	0.0052	0.0429	0.0075	4.71429	1.10294	0.23382658362949	61845	58088	54192
participant_reported_food_allergy_cum_4y	food_allergy_non_peanuts_nuts_feeding_status_case_combined_4y	0.7145	0.4814	1.4844	0.1377	0.068	0.0051	0.0429	0.0075	4.71429	0.9375	0.0650709122834378	61845	56035	52508
participant_reported_food_allergy_cum_4y	food_allergy_nuts_feeding_status_case_combined_1yh	0.3386	0.155	2.1841	0.029	0.0517	0.0048	0.0429	0.0278	4.71429	3.97143	0.0416036002509113	61845	61581	61564
participant_reported_food_allergy_cum_4y	food_allergy_nuts_feeding_status_case_combined_2y	0.1992	0.1674	1.1898	0.2341	0.0665	0.0054	0.0429	0.0206	4.71429	2.98551	0.062962849370867	61845	61919	61529
participant_reported_food_allergy_cum_4y	food_allergy_nuts_feeding_status_case_combined_3y	0.2792	0.1625	1.7187	0.0857	0.0848	0.0049	0.0429	0.0233	4.71429	2.94937	0.0878169850220971	61845	58174	54265
participant_reported_food_allergy_cum_4y	food_allergy_peanuts_feeding_status_case_combined_4y	0.6066	0.4258	1.4246	0.1543	0.0862	0.0055	0.0429	0.0073	4.71429	1.01389	0.0881077931525182	61845	56066	52536
participant_reported_food_allergy_cum_4y	food_allergy_score_cum_count_until_4yo	1	0.0374	26.9549	4.9936e-160	0.7716	0.0065	0.0429	0.064	4.71429	6.09524	0.851780140918861	61845	49932	49918
participant_reported_food_allergy_cum_4y	food_allergy_sesame_feeding_status_case_combined_1yh	0.3155	0.301	1.0483	0.2945	0.0276	0.0049	0.0429	0.0083	4.71429	1.22059	0.0223518714027378	61845	61302	61285
participant_reported_food_allergy_cum_4y	food_allergy_sesame_feeding_status_case_combined_2y	NA	NA	NA	NA	0.0393	0.0048	0.0429	-0.0116	4.71429	-2	NA	61845	62078	61687
participant_reported_food_allergy_cum_4y	food_allergy_sesame_feeding_status_case_combined_3y	0.7591	0.9035	0.8402	0.4008	0.0313	0.0051	0.0429	0.0033	4.71429	0.540984	0.0261796834666725	61845	58159	54251
participant_reported_food_allergy_cum_4y	food_allergy_shellfish_feeding_status_case_combined_1yh	0.4608	0.1489	3.0948	0.002	0.0436	0.0053	0.0429	0.0297	4.71429	4.30435	0.0282345299047329	61845	61717	61700
participant_reported_food_allergy_cum_4y	food_allergy_shellfish_feeding_status_case_combined_2y	0.6181	0.2486	2.4861	0.0129	0.0502	0.0053	0.0429	0.0117	4.71429	1.82812	0.037617457506731	61845	62053	61662
participant_reported_food_allergy_cum_4y	food_allergy_shellfish_feeding_status_case_combined_3y	1	3.0539	0.6246	0.5322	0.0508	0.0048	0.0429	0.0023	4.71429	0.338235	0.0376703812128752	61845	59801	55405
participant_reported_food_allergy_cum_4y	food_allergy_shellfish_feeding_status_case_combined_4y	0.4287	0.1649	2.5995	0.0093	0.0635	0.0047	0.0429	0.0249	4.71429	3.32	0.0582541122755212	61845	57999	54107
participant_reported_food_allergy_cum_4y	food_allergy_soba_feeding_status_case_combined_1yh	0.1591	0.1643	0.9684	0.3329	0.0619	0.0055	0.0429	0.0249	4.71429	3.95238	0.0589769113148596	61845	61329	61314
participant_reported_food_allergy_cum_4y	food_allergy_soba_feeding_status_case_combined_2y	0.5763	0.2321	2.4832	0.013	0.0658	0.0051	0.0429	0.0143	4.71429	2.2	0.0531497919336817	61845	61695	61678
participant_reported_food_allergy_cum_4y	food_allergy_soba_feeding_status_case_combined_3y	0.6607	0.4727	1.3977	0.1622	0.08	0.0052	0.0429	0.0059	4.71429	0.819444	0.0792948557274197	61845	59733	55344
participant_reported_food_allergy_cum_4y	food_allergy_soba_feeding_status_case_combined_4y	0.4493	0.3022	1.487	0.137	0.0919	0.0052	0.0429	0.0094	4.71429	1.32394	0.096528797670002	61845	56053	52526
participant_reported_food_allergy_cum_4y	food_allergy_wheat_feeding_status_case_combined_1yh	0.6167	0.258	2.3899	0.0169	0.2077	0.0048	0.0429	0.008	4.71429	1.45455	0.204487553936342	61845	60142	60126
participant_reported_food_allergy_cum_4y	gastroenteritis_cum_2y	0.1108	0.2401	0.4612	0.6446	0.0078	0.0047	0.0429	0.0158	4.71429	2.07895	0.0056622107989638	61845	62765	57990
participant_reported_food_allergy_cum_4y	hand_foot_and_mouth_disease_cum_2y	NA	NA	NA	NA	0.0184	0.0049	0.0429	-6e-04	4.71429	-0.0810811	NA	61845	62274	57578
participant_reported_food_allergy_cum_4y	hba1c_ngsp_early	-0.0398	0.1083	-0.3677	0.7131	-0.0049	0.0046	0.0429	0.0558	4.71429	6.2	-0.00343283410390427	61845	60807	57668
participant_reported_food_allergy_cum_4y	herpangina_cum_2y	-0.1802	0.266	-0.6776	0.498	0.015	0.0051	0.0429	0.0091	4.71429	1.26389	0.0202202963315818	61845	62606	57861
participant_reported_food_allergy_cum_4y	hsv_infection_cum_2y	1	2.0347	0.8351	0.4036	0.0022	0.0047	0.0429	0.0026	4.71429	0.472727	-0.0157629660742796	61845	77614	59900
participant_reported_food_allergy_cum_4y	influenza_viral_infections_cum_4y	0.2598	0.16	1.6235	0.1045	0.0073	0.0047	0.0429	0.0286	4.71429	3.91781	-7.44292486440153e-05	61845	69375	52962
participant_reported_food_allergy_cum_4y	intellectual_and_developmental_disability_including_language_delay_cum_4y	NA	NA	NA	NA	NA	NA	0.0429	2e-04	4.71429	0.030303	NA	61845	20259	16257
participant_reported_food_allergy_cum_4y	isacc_modified_current_runny_nose_autumn_2y	0.6831	2.657	0.2571	0.7971	0.0222	0.0044	0.0429	0.0014	4.71429	0.237288	0.0289352224168395	61845	40817	33214
participant_reported_food_allergy_cum_4y	isacc_modified_current_runny_nose_autumn_3y	1	0.997	1.1102	0.2669	0.0404	0.0055	0.0429	0.0039	4.71429	0.590909	0.0376651583566164	61845	53035	45284
participant_reported_food_allergy_cum_4y	isacc_modified_current_runny_nose_autumn_4y	NA	NA	NA	NA	0.0655	0.0053	0.0429	-0.0066	4.71429	-1.06452	NA	61845	60884	57750
participant_reported_food_allergy_cum_4y	isacc_modified_current_runny_nose_nonpollen_season_2y	NA	NA	NA	NA	NA	NA	0.0429	5e-04	4.71429	0.0746269	NA	61845	59541	59537
participant_reported_food_allergy_cum_4y	isacc_modified_current_runny_nose_nonpollen_season_3y	NA	NA	NA	NA	0.0474	0.0051	0.0429	-0.0024	4.71429	-0.393443	NA	61845	58965	53433
participant_reported_food_allergy_cum_4y	isacc_modified_current_runny_nose_nonpollen_season_4y	NA	NA	NA	NA	NA	NA	0.0429	0.001	4.71429	0.149254	NA	61845	60590	57481
participant_reported_food_allergy_cum_4y	isacc_modified_current_runny_nose_pollen_season_2y	NA	NA	NA	NA	NA	NA	0.0429	6e-04	4.71429	0.0983607	NA	61845	59758	59758
participant_reported_food_allergy_cum_4y	isacc_modified_current_runny_nose_pollen_season_3y	0.59	0.4331	1.3621	0.1732	0.0605	0.0049	0.0429	0.0055	4.71429	0.833333	0.0604735676558493	61845	61740	54927
participant_reported_food_allergy_cum_4y	isacc_modified_current_runny_nose_pollen_season_4y	0.5606	0.2917	1.9217	0.0546	0.0723	0.0051	0.0429	0.0103	4.71429	1.43056	0.0668723790747673	61845	60809	57680
participant_reported_food_allergy_cum_4y	isacc_modified_current_runny_nose_spring_2y	0.2313	0.675	0.3428	0.7318	0.0333	0.0046	0.0429	0.0019	4.71429	0.301587	0.0494017521408356	61845	40817	33214
participant_reported_food_allergy_cum_4y	isacc_modified_current_runny_nose_spring_3y	1	1.2335	0.8494	0.3956	0.0546	0.005	0.0429	0.0027	4.71429	0.428571	0.0513567267779933	61845	71842	59224
participant_reported_food_allergy_cum_4y	isacc_modified_current_runny_nose_spring_4y	0.7012	0.3515	1.9948	0.0461	0.0744	0.0052	0.0429	0.0091	4.71429	1.28169	0.0701506804374337	61845	59497	54923
participant_reported_food_allergy_cum_4y	isacc_modified_current_runny_nose_summer_2y	NA	NA	NA	NA	0.0314	0.005	0.0429	-7e-04	4.71429	-0.118644	NA	61845	40817	33214
participant_reported_food_allergy_cum_4y	isacc_modified_current_runny_nose_summer_3y	1	2.4247	0.6193	0.5357	0.0417	0.005	0.0429	0.0024	4.71429	0.358209	0.0471595783422404	61845	39019	33407
participant_reported_food_allergy_cum_4y	isacc_modified_current_runny_nose_summer_4y	NA	NA	NA	NA	0.0645	0.0048	0.0429	-3e-04	4.71429	-0.0379747	NA	61845	76319	59259
participant_reported_food_allergy_cum_4y	isacc_modified_current_runny_nose_winter_2y	0.5234	0.479	1.0927	0.2745	0.0183	0.0047	0.0429	0.0049	4.71429	0.742424	0.0112233037470356	61845	60244	60244
participant_reported_food_allergy_cum_4y	isacc_modified_current_runny_nose_winter_3y	NA	NA	NA	NA	0.0361	0.0049	0.0429	-9e-04	4.71429	-0.160714	NA	61845	60896	53013
participant_reported_food_allergy_cum_4y	isacc_modified_current_runny_nose_winter_4y	NA	NA	NA	NA	0.0382	0.0054	0.0429	-0.0038	4.71429	-0.535211	NA	61845	60838	57705
participant_reported_food_allergy_cum_4y	kawasaki_disease_cum_4y	NA	NA	NA	NA	-4e-04	0.0049	0.0429	-6e-04	4.71429	-0.0967742	NA	61845	55716	52222
participant_reported_food_allergy_cum_4y	length_of_labor	-0.0973	0.1243	-0.7831	0.4336	0.0291	0.0049	0.0429	0.0336	4.71429	4.73239	0.0400769813455379	61845	71426	55498
participant_reported_food_allergy_cum_4y	low_birth_weight	0.1333	0.1341	0.9944	0.32	-0.01	0.0051	0.0429	0.0312	4.71429	4.8	-0.017501308604118	61845	71426	55498
participant_reported_food_allergy_cum_4y	lower_respiratory_tract_infection_cum_2y	0.4586	0.206	2.2262	0.026	0.0087	0.0048	0.0429	0.0186	4.71429	2.58333	-0.00354694756104652	61845	58518	54995
participant_reported_food_allergy_cum_4y	m1m_bed_time	NA	NA	NA	NA	NA	NA	0.0429	2e-04	4.71429	0.0350877	NA	61845	40817	33214
participant_reported_food_allergy_cum_4y	m1m_nap_count	-0.1989	0.1354	-1.4687	0.1419	0.0251	0.0046	0.0429	0.0286	4.71429	4.4	0.0466004201942651	61845	40824	33219
participant_reported_food_allergy_cum_4y	m1m_night_wake_up_count	2e-04	0.1508	0.0015	0.9988	0.0051	0.005	0.0429	0.0238	4.71429	3.83871	0.00797469103802133	61845	40817	33214
participant_reported_food_allergy_cum_4y	m1m_sleep_time_day	-0.3416	0.1254	-2.7236	0.0065	-0.005	0.0054	0.0429	0.0395	4.71429	6.69492	0.00869970365514504	61845	79449	61266
participant_reported_food_allergy_cum_4y	m1m_sleep_time_night	-0.0682	0.1998	-0.3414	0.7328	0.0033	0.0049	0.0429	0.0141	4.71429	2.2381	0.00561357472969528	61845	79449	61266
participant_reported_food_allergy_cum_4y	m1m_total_sleep_time	-0.2902	0.1544	-1.8794	0.0602	-0.0011	0.0051	0.0429	0.028	4.71429	4.66667	0.00912297221095954	61845	79449	61266
participant_reported_food_allergy_cum_4y	m1m_wake_up_time	-0.0536	0.1688	-0.3176	0.7508	0.0015	0.005	0.0429	0.0249	4.71429	3.19231	0.00416214999810059	61845	40817	33214
participant_reported_food_allergy_cum_4y	mumps_cum_4y	0.4126	0.5387	0.7659	0.4437	0.0045	0.0048	0.0429	0.0044	4.71429	0.594595	0.00423004286842438	61845	20259	16257
participant_reported_food_allergy_cum_4y	mycotic_or_fungal_infection_cum_2y	0.4698	0.3865	1.2156	0.2241	0.0027	0.0053	0.0429	0.0053	4.71429	0.929825	-0.00405968193727907	61845	77614	59900
participant_reported_food_allergy_cum_4y	otitis_media_cum_2y	0.1422	0.1602	0.8875	0.3748	0.0011	0.0052	0.0429	0.0243	4.71429	3.68182	-0.00350442804880576	61845	58376	54862
participant_reported_food_allergy_cum_4y	out_of_night_diapers_age_4y	0.3828	0.219	1.7479	0.0805	-0.0094	0.005	0.0429	0.0304	4.71429	2.15603	-0.0243590847655294	61845	58807	58795
participant_reported_food_allergy_cum_4y	premature_birth	0.1644	0.226	0.7275	0.4669	5e-04	0.0049	0.0429	0.0091	4.71429	1.56897	-0.00272060947931538	61845	71426	55498
participant_reported_food_allergy_cum_4y	psychomotor_developmental_delay_cum_4y	NA	NA	NA	NA	0.0106	0.005	0.0429	-0.0018	4.71429	-0.295082	NA	61845	20259	16257
participant_reported_food_allergy_cum_4y	roseola_infantum_cum_2y	0.0769	0.2113	0.3641	0.7158	-0.0111	0.0052	0.0429	0.0126	4.71429	2	-0.0140998902662634	61845	62841	58057
participant_reported_food_allergy_cum_4y	rsv_infection_cum_2y	0.0717	0.1158	0.6186	0.5362	0.0103	0.005	0.0429	0.0361	4.71429	5.30882	0.0094656285346182	61845	77614	59900
participant_reported_food_allergy_cum_4y	streptococcus_pyogenes_cum_4y	-0.2441	0.3266	-0.7474	0.4548	0.0244	0.0051	0.0429	0.0062	4.71429	0.984127	0.0329714801188241	61845	77736	60046
participant_reported_food_allergy_cum_4y	upper_respiratory_tract_infection_cum_2y	0.2859	0.1984	1.441	0.1496	0.0207	0.0055	0.0429	0.018	4.71429	2.64706	0.0151690966428778	61845	58487	54963
participant_reported_food_allergy_cum_4y	urinary_tract_infections_cum_4y	NA	NA	NA	NA	0.0042	0.0048	0.0429	-0.0027	4.71429	-0.442623	NA	61845	77614	59900
participant_reported_food_allergy_cum_4y	urticaria_cum_4y	0.3058	0.2294	1.3331	0.1825	0.0693	0.0051	0.0429	0.0121	4.71429	1.77941	0.0707305063808918	61845	58926	55232
participant_reported_food_allergy_cum_4y	varicella_cum_4y	0.1958	0.3591	0.5453	0.5856	-0.0038	0.0048	0.0429	0.0045	4.71429	0.642857	-0.00728984323759385	61845	77614	59900
pb	BMI	0.1809	0.0615	2.94	0.0033	-0.0082	0.0069	0.0508	0.1732	6.51282	19.4607	-0.0284104982742281	77614	163835	0
pb	adenovirus_infection_cum_2y	0.0202	0.1838	0.1097	0.9127	0.0109	0.0053	0.0508	0.0171	6.51282	2.71429	0.0147741154171176	58615	55151	41689
pb	allergic_conjunctivitis_cum_4y	-0.1918	0.186	-1.0316	0.3023	0.003	0.005	0.0508	0.0162	6.51282	2.28169	0.00923137842427353	58615	73434	57576
pb	allergic_conjunctivitis_or_rhinitis_or_hay_fever_cum_4y	-0.0131	0.2688	-0.0489	0.961	-0.0079	0.0054	0.0508	0.0086	6.51282	1.11688	-0.0089974683987205	58615	73434	57576
pb	allergic_rhinitis_cum_4y	-0.0173	0.2139	-0.0808	0.9356	-0.0051	0.0054	0.0508	0.0126	6.51282	1.55556	-0.0055534959297096	58615	73369	57524
pb	any_food_allergy_score_positive_until_4yo	0.0204	0.105	0.1939	0.8463	-0.0063	0.0056	0.0508	0.0548	6.51282	5.48	-0.0088567128591549	58615	69837	55120
pb	asthma_cum_4y	0.0015	0.1457	0.0103	0.9918	0.0249	0.0054	0.0508	0.0306	6.51282	3.1875	0.0274606947106408	58615	64774	58115
pb	atopic_dermatitis_cum_4y	0.2246	0.1049	2.1404	0.0323	-0.0024	0.0047	0.0508	0.0633	6.51282	5.86111	-0.0164074736916627	58615	73434	57576
pb	autistic_spectrum_disorder_and_pddnos_cum_4y	0.086	0.22	0.3909	0.6959	-0.0015	0.0051	0.0508	0.0107	6.51282	1.94545	-0.00370384663291053	58615	65376	58615
pb	bone_fracture_cum_4y	-0.0252	0.4174	-0.0604	0.9518	0.0046	0.005	0.0508	0.0034	6.51282	0.548387	0.0053353720234805	58615	65376	58615
pb	breast_feeding_cessation_1m	0.4349	0.472	0.9213	0.3569	0.0152	0.0051	0.0508	0.004	6.51282	0.634921	0.0119364281635074	58376	79419	58126
pb	breast_feeding_cessation_2m	0.2429	0.2001	1.2139	0.2248	0.0302	0.0057	0.0508	0.0142	6.51282	2.18462	0.0298442995166359	58376	79348	58073
pb	breast_feeding_cessation_3m	0.4168	0.2431	1.7147	0.0864	0.0343	0.0055	0.0508	0.0112	6.51282	1.77778	0.0314781824377378	58376	78297	57345
pb	breast_feeding_cessation_age	0.2125	0.1993	1.066	0.2864	-0.0228	0.0057	0.0508	0.018	6.51282	2.14286	-0.0344009633667472	58376	78943	57781
pb	breast_feeding_period_1y	-0.1369	0.1688	-0.8109	0.4174	-0.0603	0.0053	0.0508	0.0188	6.51282	2.84848	-0.0686766698334916	58376	79735	58347
pb	c1hy_0030001b2	-0.2921	0.2295	-1.273	0.203	-0.0105	0.0051	0.0508	0.0102	6.51282	1.85455	-0.00521832764247644	58615	69210	57125
pb	c1hy_0060002_checked	0.0226	0.0661	0.3424	0.7321	0.0093	0.0059	0.0508	0.1964	6.51282	12.1235	0.00910538644216722	58615	67753	57403
pb	c1hy_0070002b	-0.079	0.2238	-0.3528	0.7242	-0.0056	0.0051	0.0508	0.0083	6.51282	1.40678	-0.00466458101065056	58615	67753	57403
pb	c1hy_0100001_2	-0.2969	0.2329	-1.275	0.2023	-0.0059	0.0057	0.0508	0.0118	6.51282	1.81538	0.000728328961072514	58615	69712	57459
pb	c1hy_0100001_3	0.1259	0.1308	0.963	0.3356	-0.0069	0.0057	0.0508	0.0295	6.51282	3.73418	-0.0130577153498836	58615	70145	57768
pb	c1hy_0100001_4	NA	NA	NA	NA	7e-04	0.0054	0.0508	-0.0043	6.51282	-0.767857	NA	58615	67528	57214
pb	c1hy_0100501_3	0.1537	0.2528	0.6082	0.5431	-0.0066	0.0051	0.0508	0.0065	6.51282	1.14035	-0.0105536394054241	58615	63889	54172
pb	c1hy_0100501_4	-0.1671	0.4395	-0.3801	0.7038	0.0016	0.0048	0.0508	0.0022	6.51282	0.407407	0.00360981589641519	58615	63432	55860
pb	c1hy_0102001_3	NA	NA	NA	NA	-0.0015	0.005	0.0508	-0.0046	6.51282	-0.754098	NA	58615	58567	52711
pb	c1hy_0103001_3	0.1694	0.1801	0.9406	0.3469	-0.0107	0.0047	0.0508	0.018	6.51282	3.33333	-0.0175838861350634	58615	59441	53280
pb	c1hy_0103501_2	-0.0168	0.165	-0.1019	0.9188	-0.0452	0.0061	0.0508	0.0212	6.51282	2.94444	-0.0519060308477649	58615	58261	52219
pb	c1hy_0103501_3	0.3692	0.9923	0.3721	0.7098	-0.0147	0.0047	0.0508	0.0018	6.51282	0.295082	-0.0205402664163317	58615	58181	52143
pb	c1hy_0104001_2	-0.2023	0.1412	-1.4326	0.152	-0.0595	0.0054	0.0508	0.0266	6.51282	4.09231	-0.0608945966709494	58615	59348	53196
pb	c1hy_0104001_3	NA	NA	NA	NA	0.0103	0.0052	0.0508	-0.0029	6.51282	-0.508772	NA	58615	59136	53033
pb	c1hy_0104501_2	0.0803	0.2955	0.2718	0.7858	-0.023	0.0057	0.0508	0.0064	6.51282	1.03226	-0.0273862548355267	58615	61851	55068
pb	c1hy_0105001_2	-0.0618	0.1335	-0.4627	0.6436	-0.0635	0.0052	0.0508	0.028	6.51282	4.24242	-0.0708366987992013	58615	59936	53484
pb	c1hy_0105001_3	NA	NA	NA	NA	0.0055	0.0059	0.0508	-0.003	6.51282	-0.491803	NA	58615	47540	42260
pb	c1hy_0240001_1	0.218	0.3456	0.6307	0.5282	0.0247	0.0054	0.0508	0.0045	6.51282	0.725806	0.0281782009722512	58615	47983	42686
pb	c1hy_0240001_2	-0.2352	0.3074	-0.7653	0.4441	-0.0273	0.0053	0.0508	0.0057	6.51282	0.890625	-0.0587732716442618	58615	20259	15397
pb	c1hy_0250001_1	0.3671	0.1564	2.3477	0.0189	-0.0055	0.0053	0.0508	0.0278	6.51282	3.80822	-0.027174868084419	58615	20259	15397
pb	c1hy_0250001_2	-0.0204	0.1763	-0.1159	0.9077	-0.0123	0.0054	0.0508	0.0162	6.51282	2.41791	-0.0278816210206786	58615	20259	15397
pb	c1hy_0250001_3	-0.1379	0.1212	-1.1385	0.2549	-0.0037	0.0053	0.0508	0.0352	6.51282	5.10145	-0.00255975072475894	58615	20259	15397
pb	c1hy_0380101_1	NA	NA	NA	NA	0.0123	0.0056	0.0508	-0.0018	6.51282	-0.295082	NA	58615	71674	52712
pb	c1hy_0380101_2	0.3171	0.2304	1.3759	0.1688	0.0239	0.0048	0.0508	0.0101	6.51282	1.68333	0.0230750498609898	58615	70970	52165
pb	c1hy_0380101_3	NA	NA	NA	NA	-0.0148	0.005	0.0508	-7e-04	6.51282	-0.106061	NA	58615	79712	58568
pb	c1hy_0380101_4	NA	NA	NA	NA	-0.0118	0.0053	0.0508	-2e-04	6.51282	-0.03125	NA	58615	40817	31554
pb	c1hy_0493002b	0.2641	0.3921	0.6736	0.5006	0.0153	0.0052	0.0508	0.0045	6.51282	0.789474	0.0131787359070984	58615	67701	57357
pb	c1hy_asq_total	0.0168	0.1029	0.1635	0.8701	0.0351	0.0057	0.0508	0.0772	6.51282	8.21277	0.0398793322252114	58615	61862	55077
pb	c1hy_bed_time	-0.2086	0.1477	-1.4125	0.1578	0.0231	0.0051	0.0508	0.0269	6.51282	3.68493	0.0364333372562452	58376	77194	56793
pb	c1hy_bmi	0.0072	0.0657	0.1092	0.9131	0.0161	0.0056	0.0508	0.1847	6.51282	13.2878	0.0192410596347865	58615	68351	57823
pb	c1hy_nap_count	-0.3109	0.17	-1.8295	0.0673	-0.0029	0.0051	0.0508	0.0165	6.51282	2.46269	0.00577387428722033	58376	77649	57050
pb	c1hy_night_wake_up_count	-0.1724	0.1389	-1.2416	0.2144	6e-04	0.005	0.0508	0.0287	6.51282	4.28358	0.00759672102657342	58376	76816	56472
pb	c1hy_psi_cf	-0.1623	0.143	-1.1352	0.2563	0.0111	0.0053	0.0508	0.0264	6.51282	4.125	0.0190459717852243	58615	70403	57664
pb	c1hy_sleep_time_day	0.0076	0.1528	0.0497	0.9604	0.009	0.005	0.0508	0.0195	6.51282	3.25	0.0106581578094571	58376	79780	58376
pb	c1hy_sleep_time_night	0.1247	0.1435	0.8689	0.3849	-0.0301	0.0046	0.0508	0.0231	6.51282	3.34783	-0.0412008177790788	58376	78192	57442
pb	c1hy_total_sleep_time	0.024	0.2194	0.1092	0.913	-0.0079	0.0051	0.0508	0.01	6.51282	1.5873	-0.0101101058549237	58376	79295	58046
pb	c1hy_wake_up_time	-0.027	0.0899	-0.3008	0.7635	0.0023	0.0052	0.0508	0.0699	6.51282	9.07792	0.00461649495290988	58376	76496	56325
pb	c1y_0010001_1	NA	NA	NA	NA	NA	NA	0.0508	2e-04	6.51282	0.0350877	NA	58615	79676	58552
pb	c1y_0010001_3	NA	NA	NA	NA	0.0147	0.0053	0.0508	-4e-04	6.51282	-0.0677966	NA	58615	78089	57590
pb	c1y_0080104_checked	0.057	0.0768	0.7415	0.4584	-0.004	0.0054	0.0508	0.1944	6.51282	9.21327	-0.0114927362229062	58615	68095	57624
pb	c1y_0080204_checked	0.0088	0.0606	0.1447	0.885	-0.0042	0.0056	0.0508	0.2505	6.51282	11.0841	-0.00663631679983834	58615	68095	57624
pb	c1y_0090005b	NA	NA	NA	NA	5e-04	0.0049	0.0508	-0.0013	6.51282	-0.188406	NA	58615	69261	57163
pb	c1y_0170001_1	0.2209	0.1945	1.1361	0.2559	4e-04	0.0051	0.0508	0.0144	6.51282	2.18182	-0.00557047101507848	58615	45836	35340
pb	c1y_0170001_1_3	0.0406	0.1112	0.3651	0.715	0.0011	0.0056	0.0508	0.0501	6.51282	5.16495	-0.000802775361186419	58376	79780	58376
pb	c1y_0170001_3	-0.0213	0.1497	-0.142	0.8871	-9e-04	0.0054	0.0508	0.0238	6.51282	3.05128	-0.000602860902425447	58615	45692	35260
pb	c1y_0210001_1	0.4539	0.3151	1.4406	0.1497	0.0226	0.0055	0.0508	0.0085	6.51282	1.25	0.0244513484539246	58615	45835	35334
pb	c1y_0210001_2	-0.3394	0.3055	-1.1112	0.2665	-0.0237	0.0057	0.0508	0.0083	6.51282	1.23881	-0.028680726990947	58615	45692	35249
pb	c1y_0220001_1	0.4301	0.1783	2.4127	0.0158	-0.011	0.0052	0.0508	0.0185	6.51282	3.13559	-0.0266381795832903	58615	73666	57704
pb	c1y_0220001_2	0.0748	0.1827	0.4096	0.6821	-0.0117	0.0052	0.0508	0.016	6.51282	2.38806	-0.0168614573636954	58615	60292	49109
pb	c1y_0220001_3	-0.1195	0.1174	-1.0176	0.3089	-5e-04	0.0052	0.0508	0.0414	6.51282	6.27273	0.00516183782205966	58615	69669	57423
pb	c1y_1_bmi	-0.0964	0.0758	-1.2725	0.2032	0.0164	0.0058	0.0508	0.2582	6.51282	13.1066	0.0345515226165592	58615	68351	57823
pb	c1y_2_bmi	0.0476	0.059	0.8067	0.4198	0.0249	0.0059	0.0508	0.282	6.51282	17.4074	0.0261155977717526	58615	68351	57823
pb	c1y_asq_total	-0.0056	0.0827	-0.0672	0.9464	0.028	0.0059	0.0508	0.1088	6.51282	11.6989	0.0337368204104467	58615	61862	55077
pb	c1y_bed_time	-0.0667	0.1801	-0.3705	0.711	-5e-04	0.0049	0.0508	0.0129	6.51282	2.01562	0.00116010740261082	58376	79399	58236
pb	c1y_nap_count	-0.1678	0.1766	-0.9506	0.3418	-0.0027	0.0054	0.0508	0.0192	6.51282	3.04762	0.00215996321850077	58376	79399	58236
pb	c1y_night_wake_up_count	-2e-04	0.1772	-9e-04	0.9993	0.0011	0.0054	0.0508	0.0191	6.51282	3.03175	0.00133916310767029	58376	79399	58236
pb	c1y_sleep_time_day	-0.1819	0.1597	-1.1391	0.2547	0.0161	0.0048	0.0508	0.0204	6.51282	3.2381	0.0257629217335782	58376	77531	57046
pb	c1y_sleep_time_night	0.0383	0.1281	0.2993	0.7647	-0.0038	0.0053	0.0508	0.029	6.51282	4.26471	-0.00625808193082461	58376	75638	55643
pb	c1y_total_sleep_time	-0.1626	0.1382	-1.1763	0.2395	0.013	0.0055	0.0508	0.0279	6.51282	4.5	0.022309351094134	58376	77911	57270
pb	c1y_wake_up_time	0.0514	0.1036	0.496	0.6199	0.0078	0.0053	0.0508	0.063	6.51282	8.87324	0.00697658130070712	58376	72598	53522
pb	c2hy_0030002_checked	0.0431	0.0576	0.7475	0.4547	-0.0068	0.0056	0.0508	0.2841	6.51282	13.4645	-0.0153371892342824	58615	67753	57403
pb	c2hy_0040401b	NA	NA	NA	NA	3e-04	0.0053	0.0508	-0.0044	6.51282	-0.733333	NA	58615	67613	57289
pb	c2hy_asq_total	0.0914	0.0984	0.9285	0.3531	0.0285	0.0051	0.0508	0.0765	6.51282	8.89535	0.0271950775592491	58615	61862	55077
pb	c2hy_bmi	7e-04	0.0563	0.0119	0.9905	0.0081	0.0054	0.0508	0.2398	6.51282	16.2027	0.0103470752735175	58615	68351	57823
pb	c2hy_psi_cf	-0.0238	0.1395	-0.1704	0.8647	0.0102	0.0048	0.0508	0.0273	6.51282	4.33333	0.0127481106381411	58615	70403	57664
pb	c2y_0030002_checked	0.0578	0.056	1.0318	0.3022	-0.0049	0.0053	0.0508	0.2606	6.51282	11.8455	-0.0143594460279185	58615	67753	57403
pb	c2y_0070301b	NA	NA	NA	NA	0.0077	0.0046	0.0508	-2e-04	6.51282	-0.0338983	NA	58615	67637	57303
pb	c2y_0080001_1	0.142	0.1735	0.8182	0.4133	-0.0064	0.0053	0.0508	0.0208	6.51282	3.25	-0.0124727585160774	58615	67970	54524
pb	c2y_0080001_2	-0.2713	0.1696	-1.5996	0.1097	-0.0166	0.0054	0.0508	0.0219	6.51282	3.47619	-0.010381141847052	58615	64328	53503
pb	c2y_0090001b2	NA	NA	NA	NA	-0.0072	0.005	0.0508	-0.008	6.51282	-1.37931	NA	58615	67658	57328
pb	c2y_0100001_2	0.0368	0.1756	0.2094	0.8341	-0.0102	0.0055	0.0508	0.0196	6.51282	2.9697	-0.0132790240179175	58615	60593	52184
pb	c2y_0100001_3	-0.1708	0.1754	-0.9733	0.3304	0.0017	0.0054	0.0508	0.0195	6.51282	2.70833	0.00751425039881607	58615	62863	55082
pb	c2y_0100001_4	-0.1514	0.2512	-0.6027	0.5467	6e-04	0.0052	0.0508	0.008	6.51282	1.25	0.00377755243179167	58615	61277	58615
pb	c2y_0100501_3	0.0723	0.217	0.3331	0.7391	-0.0065	0.005	0.0508	0.0093	6.51282	1.55	-0.00872906583944087	58615	62924	57266
pb	c2y_0102001_3	NA	NA	NA	NA	-3e-04	0.0049	0.0508	-5e-04	6.51282	-0.0877193	NA	58615	60951	54939
pb	c2y_0103501_2	-0.1979	0.1977	-1.001	0.3168	-0.0302	0.0052	0.0508	0.0157	6.51282	2.34328	-0.0286267721654593	58615	59290	53529
pb	c2y_0103501_3	NA	NA	NA	NA	NA	NA	0.0508	5e-04	6.51282	0.0833333	NA	58615	79490	58413
pb	c2y_0104001_2	-0.3429	0.1796	-1.9097	0.0562	-0.0474	0.0052	0.0508	0.0185	6.51282	2.68116	-0.0468268932972383	58615	77888	57489
pb	c2y_0104001_3	NA	NA	NA	NA	1e-04	0.0052	0.0508	-0.0028	6.51282	-0.491228	NA	58615	71814	56377
pb	c2y_0104501_2	NA	NA	NA	NA	-0.0098	0.0049	0.0508	-0.009	6.51282	-1.55172	NA	58615	38984	31892
pb	c2y_0105001_2	-0.3175	0.1566	-2.0281	0.0426	-0.036	0.0053	0.0508	0.0227	6.51282	3.28986	-0.0370461286324454	58615	52971	43174
pb	c2y_0105001_3	0.2509	0.5054	0.4964	0.6196	-0.0122	0.0048	0.0508	0.0027	6.51282	0.457627	-0.0178312462323331	58615	60310	50336
pb	c2y_asq_total	0.1564	0.0971	1.6112	0.1071	0.0301	0.0054	0.0508	0.079	6.51282	8.97727	0.0246000894122579	58615	61862	55077
pb	c2y_bmi	-0.0275	0.0615	-0.4472	0.6547	0.0231	0.0058	0.0508	0.237	6.51282	16.4583	0.0332587013166254	58615	68351	57823
pb	c3hy_asq_acomu	0.0771	0.1273	0.6054	0.5449	0.024	0.0051	0.0508	0.0435	6.51282	5.50633	0.0238744901553626	58615	67613	57289
pb	c3hy_asq_bgm	-0.042	0.1034	-0.4061	0.6847	0.0123	0.0055	0.0508	0.0563	6.51282	7.40789	0.0166541919094864	58615	67613	57289
pb	c3hy_asq_cfm	-0.1973	0.1237	-1.5942	0.1109	0.0052	0.0055	0.0508	0.0529	6.51282	6.78205	0.0168118385254652	58615	67669	57332
pb	c3hy_asq_dproblem	-0.2693	0.1256	-2.144	0.032	0.0171	0.0055	0.0508	0.0431	6.51282	5.4557	0.0329319034285191	58615	67669	57332
pb	c3hy_asq_epersonal	-0.0037	0.1288	-0.0286	0.9771	0.0167	0.0054	0.0508	0.0429	6.51282	4.98837	0.019423605741022	58615	67682	57351
pb	c3hy_asq_total	-0.0516	0.1117	-0.4619	0.6441	0.0165	0.0058	0.0508	0.0646	6.51282	8.17722	0.0222819142437016	58615	61862	55077
pb	c3hy_bmi	0.0492	0.0566	0.8695	0.3845	0.0012	0.0053	0.0508	0.2701	6.51282	16.3697	-0.00534572181209262	58615	68351	57823
pb	c3hy_psi_cf	0.0484	0.1298	0.3728	0.7093	0.0086	0.0051	0.0508	0.0334	6.51282	4.07317	0.00792073990572273	58615	70403	57664
pb	c3y_0030002_checked	0.0268	0.0554	0.4836	0.6286	1e-04	0.006	0.0508	0.3134	6.51282	14.3105	-0.00405271340337906	58615	67701	57357
pb	c3y_0040001_1	-0.2561	0.2808	-0.912	0.3618	0.0233	0.0047	0.0508	0.0083	6.51282	1.22059	0.0327182984231454	58615	61559	52845
pb	c3y_0040001_2	0.1144	0.2331	0.4906	0.6237	-0.0219	0.0049	0.0508	0.0111	6.51282	1.65672	-0.0281745002990471	58615	58782	52298
pb	c3y_0050001_1	0.0911	0.1572	0.5795	0.5623	0.0094	0.0055	0.0508	0.022	6.51282	3.18841	0.00754424786237569	58615	59324	53741
pb	c3y_0050001_2	-0.1103	0.2465	-0.4476	0.6545	0.0012	0.005	0.0508	0.0089	6.51282	1.28986	0.00378811827586507	58615	60039	53570
pb	c3y_0050001_3	0.0117	0.1084	0.1081	0.9139	-0.0058	0.005	0.0508	0.0435	6.51282	6.30435	-0.00734915541464465	58615	59184	52942
pb	c3y_0100301b	0.5827	0.6312	0.9232	0.3559	0.002	0.0048	0.0508	0.0041	6.51282	0.554054	-0.00638964995483872	58615	67669	57332
pb	c3y_0110001_3	0.0948	0.1563	0.6068	0.544	-0.0092	0.0056	0.0508	0.0212	6.51282	2.90411	-0.0136960719599134	58615	61291	54649
pb	c3y_0110501_3	-0.3561	0.715	-0.498	0.6185	-2e-04	0.0054	0.0508	0.0021	6.51282	0.368421	0.00356139398619763	58615	64843	58187
pb	c3y_0112001_3	NA	NA	NA	NA	0.0033	0.0049	0.0508	-0.0015	6.51282	-0.254237	NA	58615	64763	58122
pb	c3y_0113501_2	-0.3797	0.4545	-0.8354	0.4035	-0.0154	0.0053	0.0508	0.0043	6.51282	0.661538	-0.0115676931019451	58615	68351	57823
pb	c3y_0113501_3	NA	NA	NA	NA	-0.0128	0.0048	0.0508	-0.0015	6.51282	-0.217391	NA	58615	68351	57823
pb	c3y_0114001_2	-0.1531	0.3696	-0.4144	0.6786	-0.046	0.0055	0.0508	0.0042	6.51282	0.591549	-0.0502047138981952	58615	70178	57796
pb	c3y_0114001_3	NA	NA	NA	NA	-6e-04	0.0052	0.0508	-0.0047	6.51282	-0.783333	NA	58615	70178	57796
pb	c3y_0114501_2	NA	NA	NA	NA	-0.0059	0.0048	0.0508	-0.0038	6.51282	-0.666667	NA	58615	61849	55077
pb	c3y_0115001_2	0.1439	0.1817	0.7921	0.4283	-0.0264	0.0054	0.0508	0.0175	6.51282	2.46479	-0.0343273444258853	58615	61845	55077
pb	c3y_0115001_3	0.0835	0.6333	0.1319	0.8951	-0.0221	0.0058	0.0508	0.0016	6.51282	0.231884	-0.0255910008785053	58615	61849	55077
pb	c3y_0280201b	-0.0992	0.3537	-0.2804	0.7791	-0.0097	0.0051	0.0508	0.0051	6.51282	0.689189	-0.00931925164685856	58615	67682	57351
pb	c3y_0280301b	NA	NA	NA	NA	-0.0079	0.0055	0.0508	-0.0041	6.51282	-0.602941	NA	58615	67658	57323
pb	c3y_0280501b	0.1596	0.2363	0.6753	0.4995	-0.0067	0.0049	0.0508	0.0089	6.51282	1.27143	-0.0108189086756786	58615	64819	58167
pb	c3y_0280601b	0.4557	0.4368	1.0432	0.2968	-0.0125	0.0048	0.0508	0.0065	6.51282	0.866667	-0.0221731520497236	58615	64752	58113
pb	c3y_0280901b	NA	NA	NA	NA	-0.0237	0.0046	0.0508	-0.0038	6.51282	-0.520548	NA	58615	64676	58049
pb	c3y_0600101_1	NA	NA	NA	NA	0.0166	0.0051	0.0508	-0.01	6.51282	-1.5625	NA	58615	61845	55077
pb	c3y_0600101_2	NA	NA	NA	NA	NA	NA	0.0508	0.001	6.51282	0.15625	NA	58615	61843	55077
pb	c3y_0600101_3	NA	NA	NA	NA	-0.0187	0.0056	0.0508	-0.0012	6.51282	-0.181818	NA	58615	61844	55077
pb	c3y_0600101_4	NA	NA	NA	NA	-0.0013	0.0056	0.0508	-0.0052	6.51282	-0.787879	NA	58615	61844	55077
pb	c3y_asq_total	0.0479	0.1042	0.4596	0.6458	0.0239	0.0057	0.0508	0.0674	6.51282	8.53165	0.0247936544617236	58615	61862	55077
pb	c3y_bed_time	0.0898	0.1347	0.6665	0.5051	0.0234	0.0051	0.0508	0.0309	6.51282	4.29167	0.0246234877202272	58376	78335	58231
pb	c3y_bmi	-0.0286	0.0569	-0.5015	0.616	0.0127	0.0052	0.0508	0.2654	6.51282	15.7976	0.0206254126352274	58615	68351	57823
pb	c3y_nap_count	0.176	0.1606	1.0956	0.2732	0.0176	0.0045	0.0508	0.0206	6.51282	3.12121	0.0152929950057147	58376	78335	58231
pb	c3y_night_wake_up_count	0.2971	0.1663	1.7864	0.074	-0.006	0.005	0.0508	0.0214	6.51282	2.77922	-0.017393428536265	58376	78335	58231
pb	c3y_sleep_time_day	0.1653	0.1465	1.1281	0.2593	0.0305	0.0047	0.0508	0.0233	6.51282	3.32857	0.0311252846527226	58376	79399	58236
pb	c3y_sleep_time_night	-0.2235	0.1365	-1.6371	0.1016	-0.0291	0.0052	0.0508	0.0351	6.51282	4.94366	-0.0254498099224744	58376	78335	58231
pb	c3y_total_sleep_time	0.024	0.1955	0.1225	0.9025	0.0109	0.0048	0.0508	0.0118	6.51282	1.84375	0.0125868789616901	58376	78873	57882
pb	c3y_wake_up_time	-0.0853	0.0814	-1.0474	0.2949	0.0079	0.0054	0.0508	0.0777	6.51282	9.03488	0.0155327705764312	58376	78335	58231
pb	c4y_0042102b	0.0277	0.1044	0.2649	0.7911	3e-04	0.0056	0.0508	0.0495	6.51282	5.625	-0.00112737509022132	58615	64687	58054
pb	c4y_0060301b	0.058	0.5338	0.1087	0.9134	0.0056	0.0048	0.0508	0.0017	6.51282	0.261538	0.00555020208191338	58615	64642	58014
pb	c4y_0070001_3	0.3391	0.2552	1.3288	0.1839	-0.0084	0.0053	0.0508	0.0123	6.51282	1.5375	-0.0182378343206909	58615	61844	55077
pb	c4y_0070501_3	-0.5306	0.7389	-0.7181	0.4727	0.0011	0.0054	0.0508	0.0028	6.51282	0.444444	0.00774038643335964	58615	61845	55077
pb	c4y_0073501_2	-0.21	0.1467	-1.4312	0.1524	-0.0097	0.0055	0.0508	0.0278	6.51282	3.97143	-0.002823105453258	58615	61845	55077
pb	c4y_0073501_3	NA	NA	NA	NA	-3.5149e-05	0.0051	0.0508	-0.0024	6.51282	-0.347826	NA	58615	61143	54520
pb	c4y_0074001_2	0.0681	0.2542	0.2679	0.7887	-0.0447	0.0049	0.0508	0.0094	6.51282	1.25333	-0.0519271691839754	58615	61845	55077
pb	c4y_0075001_2	-0.1365	0.5102	-0.2675	0.7891	-0.0225	0.005	0.0508	0.0023	6.51282	0.315068	-0.0237595779492966	58615	61849	55077
pb	c4y_0075001_3	NA	NA	NA	NA	NA	NA	0.0508	0.0017	6.51282	0.257576	NA	58615	61845	55077
pb	c4y_0075501_2	-0.2153	1.2073	-0.1784	0.8584	-0.0222	0.0052	0.0508	0.0019	6.51282	0.253333	-0.0227606105665656	58615	61849	55077
pb	c4y_0075501_3	-0.3024	0.2867	-1.0547	0.2916	-0.0034	0.0046	0.0508	0.008	6.51282	1.17647	0.00245197141530197	58615	61849	55077
pb	c4y_0310401b	NA	NA	NA	NA	0.0103	0.0051	0.0508	-0.0049	6.51282	-0.544444	NA	58615	64701	58072
pb	c4y_0310901b	-0.155	0.2453	-0.6322	0.5273	-0.0094	0.0048	0.0508	0.0128	6.51282	1.52381	-0.00621348074579071	58615	64718	58086
pb	c4y_0490001_1	-0.562	0.263	-2.1369	0.0326	-0.0202	0.0055	0.0508	0.0125	6.51282	1.66667	-0.00818121272943753	58615	61849	55077
pb	c4y_0490001_2	0.3426	0.2626	1.305	0.1919	0.0254	0.0054	0.0508	0.0097	6.51282	1.34722	0.0207958326294861	58615	61849	55077
pb	c4y_0490001_3	1	8.0242	0.2264	0.8209	-0.0077	0.0051	0.0508	0.0014	6.51282	0.208955	-0.0245444994066343	58615	69461	57305
pb	c4y_asq_acomu	0.0298	0.1214	0.2456	0.806	0.0154	0.0056	0.0508	0.058	6.51282	6.59091	0.0161810569988184	58615	67658	57323
pb	c4y_asq_bgm	-0.0602	0.1149	-0.5239	0.6004	0.013	0.0055	0.0508	0.0502	6.51282	6.12195	0.0182429676826735	58615	67658	57323
pb	c4y_asq_cfm	-0.206	0.1268	-1.6247	0.1042	-0.0014	0.0055	0.0508	0.0527	6.51282	6.3494	0.00968053263836415	58615	65300	58557
pb	c4y_asq_dproblem	-0.196	0.1318	-1.4875	0.1369	0.0154	0.0057	0.0508	0.0419	6.51282	5.2375	0.0265437879788875	58615	65300	58557
pb	c4y_asq_epersonal	0.1188	0.1578	0.753	0.4515	0.0186	0.0056	0.0508	0.0279	6.51282	3.44444	0.015799179385728	58615	65303	58566
pb	c4y_asq_total	-0.0446	0.1256	-0.3552	0.7224	0.0154	0.0059	0.0508	0.0553	6.51282	6.28409	0.0202767162094651	58615	61862	55077
pb	c4y_bmi	-0.0381	0.056	-0.6812	0.4957	0.0158	0.0054	0.0508	0.2773	6.51282	16.7048	0.0263419229279981	58615	68351	57823
pb	c6m_0010201_1	0.342	0.2026	1.688	0.0914	0.0224	0.0052	0.0508	0.0218	6.51282	1.87931	0.0128358354768263	58615	65579	58476
pb	c6m_0010201_2	-0.5387	0.2903	-1.8557	0.0635	-0.0184	0.0051	0.0508	0.016	6.51282	1.64948	-0.00429460305562416	58615	65579	58476
pb	c6m_0010201_3	0.5194	0.8989	0.5778	0.5634	0.0148	0.0052	0.0508	0.0042	6.51282	0.466667	0.00889596427335483	58615	61264	54626
pb	c6m_0010201_5	0.1001	0.1836	0.5454	0.5854	-0.0229	0.0052	0.0508	0.0312	6.51282	2.88889	-0.0303660199571933	58615	61195	54567
pb	c6m_0020001_1	0.0111	0.1821	0.061	0.9514	-0.0505	0.0057	0.0508	0.0142	6.51282	1.97222	-0.0576490696681583	58615	61095	54483
pb	c6m_0020001_2	-0.4665	0.6702	-0.6961	0.4863	0.0096	0.0054	0.0508	0.0029	6.51282	0.467742	0.0166586522307927	58615	61095	54483
pb	c6m_0020001_3	0.2478	0.2181	1.1365	0.2558	0.0518	0.0058	0.0508	0.0132	6.51282	1.97015	0.0521280691368402	58615	61156	54537
pb	c6m_0040108b	NA	NA	NA	NA	0.0121	0.005	0.0508	-0.0074	6.51282	-0.795699	NA	58615	69297	57187
pb	c6m_0040109b	NA	NA	NA	NA	NA	NA	0.0508	3e-04	6.51282	0.0333333	NA	58615	69223	57130
pb	c6m_0040110b	0.254	0.1848	1.375	0.1691	0.0224	0.0052	0.0508	0.0225	6.51282	2.29592	0.0170091248401892	58615	69258	57154
pb	c6m_0040111b	0.4778	0.4809	0.9937	0.3204	0.0157	0.0049	0.0508	0.0059	6.51282	0.641304	0.00950437762742909	58615	69212	57128
pb	c6m_0070103_checked	0.0508	0.0586	0.8669	0.386	-0.0215	0.006	0.0508	0.2189	6.51282	12.3672	-0.0340378089678191	58615	70403	57664
pb	c6m_0090001b	0.1539	0.4042	0.3806	0.7035	0.002	0.0058	0.0508	0.0033	6.51282	0.611111	0.000242996382433097	58615	69260	57170
pb	c6m_0170001_1	0.0868	0.3075	0.2824	0.7777	0.0323	0.0056	0.0508	0.0062	6.51282	1.05085	0.0349382964300632	58615	61118	54498
pb	c6m_0170001_2	0.0589	0.2448	0.2408	0.8097	-0.0357	0.0056	0.0508	0.0098	6.51282	1.66102	-0.0417979036291774	58615	61118	54498
pb	c6m_0180001_1	-0.0892	0.1134	-0.7864	0.4316	-0.0097	0.0051	0.0508	0.0403	6.51282	5.30263	-0.00693252233034818	58615	61089	54488
pb	c6m_0180001_2	-0.0939	0.181	-0.5186	0.6041	0.0058	0.005	0.0508	0.0164	6.51282	2.44776	0.00939710635740739	58615	61089	54488
pb	c6m_0180001_3	0.1825	0.1477	1.2356	0.2166	-0.0041	0.005	0.0508	0.0213	6.51282	3.13235	-0.0109338873255483	58615	60213	53707
pb	c6m_0220001_1	-0.2725	0.3281	-0.8306	0.4062	-0.0207	0.0052	0.0508	0.0043	6.51282	0.796296	-0.019410222196085	58615	60213	53707
pb	c6m_0380001_1	-0.7167	0.7511	-0.9542	0.34	-0.0189	0.0055	0.0508	0.003	6.51282	0.566038	-0.012395853830787	58615	60213	53707
pb	c6m_asq_total	0.0387	0.0918	0.4212	0.6736	0.0331	0.0055	0.0508	0.0766	6.51282	9.34146	0.0360759230075752	58615	61862	55077
pb	c6m_bed_time	-0.0794	0.1649	-0.4813	0.6303	0.0079	0.0051	0.0508	0.0177	6.51282	2.85484	0.0119796515397738	58376	78038	58041
pb	c6m_bmi	-0.0514	0.0573	-0.8975	0.3695	0.0102	0.0054	0.0508	0.2613	6.51282	18.2727	0.0204062472629083	58615	68351	57823
pb	c6m_nap_count	-0.2823	0.1815	-1.5559	0.1197	-0.0097	0.0054	0.0508	0.0172	6.51282	3.07143	-0.00303760137183675	58376	78010	58038
pb	c6m_night_wake_up_count	-0.1075	0.1607	-0.6689	0.5036	-0.0059	0.0054	0.0508	0.0195	6.51282	3.36207	-0.00360864560365716	58376	77898	57957
pb	c6m_sleep_time_day	-0.0334	0.1584	-0.2109	0.833	0.0093	0.0049	0.0508	0.0205	6.51282	3.53448	0.0123184624719816	58376	78335	58231
pb	c6m_sleep_time_night	0.0035	0.1559	0.0224	0.9821	-0.0058	0.0051	0.0508	0.0187	6.51282	2.92188	-0.00946888184680374	58376	47125	33686
pb	c6m_total_sleep_time	-0.0923	0.203	-0.4547	0.6493	0.006	0.0051	0.0508	0.0138	6.51282	2.3	0.00972750305299825	58376	78335	58231
pb	c6m_wake_up_time	-0.1204	0.1147	-1.0498	0.2938	0.012	0.0048	0.0508	0.0394	6.51282	5.9697	0.0202587364779987	58376	77939	57989
pb	c_hospital_kikan	-0.2471	0.195	-1.2672	0.2051	0.0417	0.0054	0.0508	0.0146	6.51282	2.51724	0.0543354615787463	58615	67637	57303
pb	cd	0.4116	0.0836	4.9205	8.6331e-07	0.2569	0.0058	0.0508	0.072	6.51282	6	0.397785646958533	58615	40817	31554
pb	childcare_facility_daycare_time_3y	0.116	0.2938	0.3948	0.693	0.0435	0.0056	0.0508	0.0083	6.51282	0.783019	0.0499592882455675	58376	79780	58376
pb	childcare_facility_daycare_time_4y	NA	NA	NA	NA	NA	NA	0.0508	5e-04	6.51282	0.0694444	NA	58376	79780	58376
pb	childcare_facility_starting_age	-0.2925	0.309	-0.9466	0.3439	-0.0382	0.0055	0.0508	0.0107	6.51282	0.972727	-0.0390467075408671	58376	79780	58376
pb	constipation_3y	-0.1286	0.1465	-0.8783	0.3798	0.0197	0.0058	0.0508	0.028	6.51282	3.94366	0.0274727414694269	58615	61862	55077
pb	constipation_4y	0.1314	0.1292	1.0175	0.3089	-0.002	0.0059	0.0508	0.0332	6.51282	4.61111	-0.00791571615135727	58615	61862	55077
pb	constipation_cum_4y	-0.0144	0.1128	-0.1279	0.8982	0.0105	0.0064	0.0508	0.0485	6.51282	5.98765	0.0143443266742113	58615	71547	52640
pb	constipation_severity_3y	-0.1874	0.1389	-1.3488	0.1774	0.026	0.006	0.0508	0.0363	6.51282	4.65385	0.0371237268469125	58615	65376	58615
pb	constipation_severity_4y	0.0699	0.1252	0.5578	0.577	0.0049	0.0052	0.0508	0.0324	6.51282	4.37838	0.00244068860688404	58615	65376	58615
pb	dr0m_0020701_1	0.4605	0.2758	1.6699	0.0949	-0.0164	0.0049	0.0508	0.0087	6.51282	1.58182	-0.0278404721505279	58615	65303	58566
pb	dr0m_0020701_3	-0.1761	0.1918	-0.9183	0.3585	0.0089	0.0052	0.0508	0.0126	6.51282	2.29091	0.0143136288013262	58615	65303	58566
pb	dr0m_bmi	-0.1132	0.0733	-1.5453	0.1223	-0.0347	0.0057	0.0508	0.1436	6.51282	13.0545	-0.0314061678786818	58615	68351	57823
pb	dr1m_0040501b	0.2513	0.2285	1.1	0.2714	0.0095	0.0051	0.0508	0.009	6.51282	1.8	0.00537286833152864	58615	69328	57216
pb	dr1m_bmi	-0.0803	0.0763	-1.0521	0.2928	-0.0048	0.0052	0.0508	0.1023	6.51282	10.7684	0.000578951131665575	58615	68351	57823
pb	egg_allergy_1hy	0.0898	0.1526	0.5885	0.5562	-0.0141	0.0047	0.0508	0.0172	6.51282	2.6875	-0.0187090471012951	58615	61862	55077
pb	egg_allergy_2y	-0.0638	0.1363	-0.4684	0.6395	-0.0112	0.0049	0.0508	0.024	6.51282	3.80952	-0.0104076597732649	58615	61862	55077
pb	egg_allergy_3y	0.0148	0.1227	0.1208	0.9039	-0.0117	0.0045	0.0508	0.0306	6.51282	4.56716	-0.0139435712428196	58615	61862	55077
pb	egg_allergy_4y	-0.1741	0.158	-1.1016	0.2706	-0.0021	0.0051	0.0508	0.0247	6.51282	3.38356	0.00402334490494056	58615	61862	55077
pb	egg_allergy_cum_4y	-0.0028	0.1246	-0.0228	0.9818	-0.0019	0.0051	0.0508	0.0351	6.51282	4.28049	-0.00218092808338981	58615	69837	55120
pb	egg_allergy_score_until_4yo	-0.0297	0.0986	-0.3009	0.7635	-0.0036	0.0053	0.0508	0.0558	6.51282	5.58	-0.00248725209636602	58615	61862	55077
pb	egg_allergy_score_until_4yo_positive	-0.0319	0.1062	-0.3004	0.7639	8e-04	0.0056	0.0508	0.052	6.51282	5.14851	0.00262027202572521	58615	65116	58418
pb	exclusive_breastfeeding_1y	0.1358	0.1366	0.9942	0.3201	-0.0499	0.0054	0.0508	0.0262	6.51282	3.9697	-0.065923990875761	58376	79507	58185
pb	febrile_convulsion_cum_4y	0.0019	0.0809	0.023	0.9816	-3.2532e-05	0.0054	0.0508	0.0888	6.51282	8.07273	-0.000174305157062922	58615	64774	58115
pb	feeding_type_yesterday_breast_feeding_count_1m	0.0468	0.1579	0.2961	0.7671	-0.0421	0.0047	0.0508	0.0168	6.51282	2.84746	-0.0790908360550143	58376	33620	24855
pb	feeding_type_yesterday_formula_feeding_count_1m	0.3651	0.4429	0.8245	0.4096	0.008	0.0056	0.0508	0.0086	6.51282	0.754386	0.00179424646176515	58376	76283	56964
pb	fever_count_cum_2hy	0.0567	0.1122	0.5053	0.6134	0.0225	0.0052	0.0508	0.0463	6.51282	5.38372	0.0229648069003794	58615	61862	55077
pb	fever_count_cum_2y	-3.6721e-05	0.1262	-3e-04	0.9998	0.0249	0.0052	0.0508	0.036	6.51282	4.44444	0.0284611931574288	58615	61862	55077
pb	fever_over_39c_count_cum_2hy	-0.0168	0.1303	-0.129	0.8974	0.0207	0.0055	0.0508	0.0364	6.51282	4.08989	0.0244194337071369	58615	61862	55077
pb	fever_over_39c_count_cum_2y	-0.0934	0.1397	-0.669	0.5035	0.0233	0.0053	0.0508	0.0302	6.51282	3.82278	0.0303640315325076	58615	61862	55077
pb	first_vaccination_bcg	-0.3527	0.3964	-0.8898	0.3736	0.0584	0.0055	0.0508	0.0051	6.51282	0.822581	0.0761073716169792	58376	79753	58357
pb	first_vaccination_dpt	NA	NA	NA	NA	NA	NA	0.0508	0.0012	6.51282	0.193548	NA	58615	31989	28446
pb	first_vaccination_haemophilus_b_influenzae	NA	NA	NA	NA	NA	NA	0.0508	8e-04	6.51282	0.135593	NA	58376	69403	50905
pb	first_vaccination_hbv	-0.0728	0.1814	-0.4012	0.6883	-0.0475	0.0052	0.0508	0.015	6.51282	2.63158	-0.0553500511138596	58376	79780	58376
pb	first_vaccination_pneumococcus	NA	NA	NA	NA	-0.0299	0.0051	0.0508	-0.0025	6.51282	-0.403226	NA	58376	79780	58376
pb	first_vaccination_polio	NA	NA	NA	NA	0.007	0.0056	0.0508	-0.0064	6.51282	-1.12281	NA	58376	79660	58301
pb	first_vaccination_rotavirus	-0.0881	0.2457	-0.3588	0.7197	-0.0547	0.0053	0.0508	0.0073	6.51282	1.17742	-0.0650294753557206	58376	77493	56757
pb	fish_allergy_score_until_4yo_positive	-0.202	0.2537	-0.7962	0.4259	0.0081	0.0049	0.0508	0.0081	6.51282	1.55769	0.013360862957054	58615	68351	57823
pb	food_allergy_cum_4y	0.2013	0.1166	1.726	0.0844	-0.0059	0.0056	0.0508	0.0458	6.51282	4.77083	-0.0172668066615671	58615	73434	57576
pb	food_allergy_cum_count_until_4yo	0.0524	0.1076	0.4872	0.6261	-0.0065	0.0054	0.0508	0.0447	6.51282	4.96667	-0.0105454496484041	58615	69837	55120
pb	food_allergy_egg_feeding_status_case_combined_1yh	0.008	0.1207	0.0662	0.9472	-0.007	0.0057	0.0508	0.0402	6.51282	4.46667	-0.00860762646467706	58615	71319	57623
pb	food_allergy_egg_feeding_status_case_combined_2y	-0.0984	0.132	-0.7454	0.456	-0.0033	0.0052	0.0508	0.0343	6.51282	4.34177	0.000256777636938867	58615	80264	58615
pb	food_allergy_egg_feeding_status_case_combined_3y	0.1698	0.1611	1.0537	0.292	-0.0099	0.0055	0.0508	0.0219	6.51282	2.60714	-0.0173233859342784	58615	69458	57279
pb	food_allergy_egg_feeding_status_case_combined_4y	0.2569	0.2387	1.0766	0.2817	-0.0064	0.0056	0.0508	0.0133	6.51282	1.77333	-0.0143370765338346	58615	70809	57287
pb	food_allergy_fish_feeding_status_case_combined_1yh	NA	NA	NA	NA	-0.002	0.0049	0.0508	-0.0077	6.51282	-1.30508	NA	58615	74494	58129
pb	food_allergy_fish_feeding_status_case_combined_2y	0.4523	0.6949	0.6509	0.5151	-0.0012	0.0052	0.0508	0.0034	6.51282	0.53125	-0.00749928957438028	58615	70924	57328
pb	food_allergy_fish_feeding_status_case_combined_3y	NA	NA	NA	NA	0.0031	0.0047	0.0508	-0.0118	6.51282	-2.40816	NA	58615	69457	57278
pb	food_allergy_fruit_feeding_status_case_combined_1yh	-0.1469	0.3122	-0.4706	0.6379	-0.003	0.0048	0.0508	0.0068	6.51282	1.21429	-0.000700365963171603	58615	74494	58129
pb	food_allergy_fruit_feeding_status_case_combined_2y	-0.1047	1.0641	-0.0984	0.9216	-0.0023	0.005	0.0508	0.002	6.51282	0.3125	-0.00201827131555675	58615	43468	38446
pb	food_allergy_fruit_feeding_status_case_combined_3y	NA	NA	NA	NA	-0.0023	0.0049	0.0508	-7e-04	6.51282	-0.107692	NA	58615	70826	57298
pb	food_allergy_milk_feeding_status_case_combined_1yh	-0.158	0.1963	-0.8047	0.421	-0.0026	0.0055	0.0508	0.0113	6.51282	1.82258	0.000896228310497334	58615	71319	57623
pb	food_allergy_milk_feeding_status_case_combined_2y	0.0025	0.1611	0.0157	0.9875	-0.0093	0.0052	0.0508	0.0185	6.51282	2.84615	-0.0113228987199468	58615	79735	58585
pb	food_allergy_milk_feeding_status_case_combined_3y	-0.1745	0.2268	-0.7694	0.4416	-0.0057	0.0055	0.0508	0.0097	6.51282	1.49231	-0.0025540239862292	58615	69453	57275
pb	food_allergy_milk_feeding_status_case_combined_4y	-0.2508	0.2821	-0.8892	0.3739	-0.0057	0.0055	0.0508	0.0075	6.51282	1.10294	-0.00156015403785131	58615	70822	57296
pb	food_allergy_non_peanuts_nuts_feeding_status_case_combined_4y	-0.2316	0.2942	-0.7872	0.4312	-0.0202	0.0054	0.0508	0.0075	6.51282	0.9375	-0.0174084633069527	58615	64774	58115
pb	food_allergy_nuts_feeding_status_case_combined_1yh	-0.1163	0.1369	-0.8494	0.3956	-0.061	0.0051	0.0508	0.0278	6.51282	3.97143	-0.0804299638552994	58615	41872	37019
pb	food_allergy_nuts_feeding_status_case_combined_2y	-0.2535	0.1712	-1.4813	0.1385	-0.04	0.0054	0.0508	0.0206	6.51282	2.98551	-0.0377085460846033	58615	69458	57279
pb	food_allergy_nuts_feeding_status_case_combined_3y	0.1695	0.1591	1.065	0.2869	-0.0355	0.0053	0.0508	0.0233	6.51282	2.94937	-0.0475165604437455	58615	70826	57298
pb	food_allergy_peanuts_feeding_status_case_combined_4y	-0.2291	0.2834	-0.8083	0.4189	-0.0193	0.0053	0.0508	0.0073	6.51282	1.01389	-0.016535779453797	58615	64774	58115
pb	food_allergy_score_cum_count_until_4yo	0.0126	0.0934	0.1352	0.8925	-0.0082	0.0054	0.0508	0.064	6.51282	6.09524	-0.0108602037774977	58615	69837	55120
pb	food_allergy_sesame_feeding_status_case_combined_1yh	0.003	0.2553	0.0118	0.9906	-0.0196	0.0056	0.0508	0.0083	6.51282	1.22059	-0.0230052147879644	58615	57500	51121
pb	food_allergy_sesame_feeding_status_case_combined_2y	NA	NA	NA	NA	-0.0106	0.0053	0.0508	-0.0116	6.51282	-2	NA	58615	69458	57279
pb	food_allergy_sesame_feeding_status_case_combined_3y	0.109	0.4116	0.2649	0.7911	-0.0018	0.0049	0.0508	0.0033	6.51282	0.540984	-0.00353195888132529	58615	70826	57298
pb	food_allergy_shellfish_feeding_status_case_combined_1yh	0.0504	0.1338	0.3767	0.7064	-0.0474	0.0054	0.0508	0.0297	6.51282	4.30435	-0.0588736249384198	58615	55299	49477
pb	food_allergy_shellfish_feeding_status_case_combined_2y	-0.07	0.219	-0.3197	0.7492	-0.0275	0.0054	0.0508	0.0117	6.51282	1.82812	-0.0298665934482327	58615	69458	57279
pb	food_allergy_shellfish_feeding_status_case_combined_3y	-0.7259	1.2772	-0.5684	0.5698	-0.0163	0.0049	0.0508	0.0023	6.51282	0.338235	-0.0107722457623816	58615	70826	57298
pb	food_allergy_shellfish_feeding_status_case_combined_4y	-0.1149	0.1502	-0.7648	0.4444	-0.0096	0.005	0.0508	0.0249	6.51282	3.32	-0.00633232241864561	58615	64774	58115
pb	food_allergy_soba_feeding_status_case_combined_1yh	-0.2194	0.146	-1.503	0.1328	-0.0565	0.0054	0.0508	0.0249	6.51282	3.95238	-0.0676991545986334	58615	64469	47621
pb	food_allergy_soba_feeding_status_case_combined_2y	-0.3003	0.2004	-1.4987	0.134	-0.0488	0.0054	0.0508	0.0143	6.51282	2.2	-0.0478326462846502	58615	69458	57279
pb	food_allergy_soba_feeding_status_case_combined_3y	-0.3154	0.3571	-0.8833	0.3771	-0.0432	0.0057	0.0508	0.0059	6.51282	0.819444	-0.0443881840049572	58615	70826	57298
pb	food_allergy_soba_feeding_status_case_combined_4y	-0.0745	0.2542	-0.2929	0.7696	-0.0379	0.0052	0.0508	0.0094	6.51282	1.32394	-0.0397618605011873	58615	64774	58115
pb	food_allergy_wheat_feeding_status_case_combined_1yh	-0.4364	0.2892	-1.5089	0.1313	0.0048	0.0055	0.0508	0.008	6.51282	1.45455	0.0146893709783314	58615	74494	58129
pb	fruit_allergy_score_until_4yo_positive	0.1991	0.2181	0.9129	0.3613	-0.0118	0.0048	0.0508	0.0137	6.51282	2.20968	-0.0187963953843556	58615	68056	57620
pb	ft1b_0080001	-0.1669	0.1451	-1.1502	0.25	0.0199	0.0053	0.0508	0.0438	6.51282	3.68067	0.031543346448985	58615	69260	57170
pb	ft1b_0400001	0.0591	0.1424	0.415	0.6781	4e-04	0.0053	0.0508	0.0545	6.51282	4.12879	-0.00281188947347523	58615	69261	57163
pb	ft1b_0410001	0.0603	0.1353	0.4455	0.656	0.0035	0.0055	0.0508	0.0599	6.51282	3.94079	0.000609842274433632	58615	69210	57125
pb	ft1b_0420001	0.1039	0.1526	0.681	0.4959	-2e-04	0.0055	0.0508	0.0544	6.51282	3.62667	-0.00600057321133945	58615	69210	57125
pb	ft1b_0430001	0.1588	0.1427	1.1126	0.2659	0.0106	0.0054	0.0508	0.0461	6.51282	3.17931	0.00429503112868282	58615	70019	57687
pb	ft1b_0440001	-0.1191	0.1473	-0.8085	0.4188	-0.0118	0.0055	0.0508	0.053	6.51282	4.24	-0.00730353390993865	58615	70019	57687
pb	ft1b_0450001	0.1287	0.1416	0.9089	0.3634	0.0031	0.0057	0.0508	0.0486	6.51282	4.58491	-0.00310456414711058	58615	69945	57625
pb	ft1b_0460001	-0.1123	0.1324	-0.8482	0.3963	-7e-04	0.0048	0.0508	0.0516	6.51282	4.96154	0.00524007335049516	58615	69945	57625
pb	ft1b_0470001b	NA	NA	NA	NA	0.0162	0.0057	0.0508	-0.0046	6.51282	-0.479167	NA	58615	61862	55077
pb	ft1b_0480001	0.0963	0.1528	0.6306	0.5283	0.0056	0.0055	0.0508	0.0568	6.51282	3.44242	0.001109229954422	58615	69945	57625
pb	gastroenteritis_cum_2y	-0.0342	0.2288	-0.1493	0.8813	0.0177	0.0054	0.0508	0.0158	6.51282	2.07895	0.0224047421581201	58615	76280	57214
pb	hand_foot_and_mouth_disease_cum_2y	NA	NA	NA	NA	-7e-04	0.0055	0.0508	-6e-04	6.51282	-0.0810811	NA	58615	75785	56872
pb	hba1c_ngsp_early	-0.1649	0.1035	-1.5927	0.1112	-0.0025	0.0054	0.0508	0.0558	6.51282	6.2	0.00615139634149574	58376	75758	56243
pb	herpangina_cum_2y	0.0276	0.242	0.1141	0.9091	0.0095	0.0052	0.0508	0.0091	6.51282	1.26389	0.010836318634604	58615	76280	57214
pb	hg	0.135	0.1994	0.677	0.4984	0.0886	0.0057	0.0508	0.078	6.51282	1.93069	0.137727619089564	58615	40817	31554
pb	hsv_infection_cum_2y	0.1055	0.4586	0.2301	0.818	0.0119	0.0046	0.0508	0.0026	6.51282	0.472727	0.0197852942562155	58615	37207	27157
pb	influenza_viral_infections_cum_4y	0.1015	0.1559	0.6513	0.5149	0.0095	0.0051	0.0508	0.0286	6.51282	3.91781	0.00680078310700462	58615	68351	57823
pb	intellectual_and_developmental_disability_including_language_delay_cum_4y	NA	NA	NA	NA	NA	NA	0.0508	2e-04	6.51282	0.030303	NA	58615	65376	58615
pb	isacc_modified_current_runny_nose_autumn_2y	0.6589	2.4362	0.2705	0.7868	0.0174	0.005	0.0508	0.0014	6.51282	0.237288	0.0150472196070306	58376	78335	58231
pb	isacc_modified_current_runny_nose_autumn_3y	-0.0367	0.3467	-0.106	0.9156	0.0224	0.0048	0.0508	0.0039	6.51282	0.590909	0.0273250012847789	58376	77997	58015
pb	isacc_modified_current_runny_nose_autumn_4y	NA	NA	NA	NA	0.0107	0.005	0.0508	-0.0066	6.51282	-1.06452	NA	58376	77835	57909
pb	isacc_modified_current_runny_nose_nonpollen_season_2y	NA	NA	NA	NA	NA	NA	0.0508	5e-04	6.51282	0.0746269	NA	58376	78065	58061
pb	isacc_modified_current_runny_nose_nonpollen_season_3y	NA	NA	NA	NA	0.0167	0.0048	0.0508	-0.0024	6.51282	-0.393443	NA	58376	78335	58231
pb	isacc_modified_current_runny_nose_nonpollen_season_4y	NA	NA	NA	NA	NA	NA	0.0508	0.001	6.51282	0.149254	NA	58376	78209	57902
pb	isacc_modified_current_runny_nose_pollen_season_2y	NA	NA	NA	NA	NA	NA	0.0508	6e-04	6.51282	0.0983607	NA	58376	63992	47660
pb	isacc_modified_current_runny_nose_pollen_season_3y	0.0933	0.3203	0.2912	0.7709	0.012	0.0052	0.0508	0.0055	6.51282	0.833333	0.0127378849841168	58376	78335	58231
pb	isacc_modified_current_runny_nose_pollen_season_4y	-0.0496	0.2209	-0.2246	0.8223	-2e-04	0.005	0.0508	0.0103	6.51282	1.43056	0.000927934798409793	58376	76690	56900
pb	isacc_modified_current_runny_nose_spring_2y	0.238	0.6211	0.3831	0.7016	0.0092	0.0049	0.0508	0.0019	6.51282	0.301587	0.0123154413847393	58376	44861	32865
pb	isacc_modified_current_runny_nose_spring_3y	0.1634	0.4911	0.3327	0.7393	0.0051	0.005	0.0508	0.0027	6.51282	0.428571	0.0041322785333205	58376	77901	57956
pb	isacc_modified_current_runny_nose_spring_4y	-0.0216	0.2365	-0.0912	0.9273	-0.0029	0.0051	0.0508	0.0091	6.51282	1.28169	-0.00299847255263247	58376	77968	58014
pb	isacc_modified_current_runny_nose_summer_2y	NA	NA	NA	NA	0.0062	0.0049	0.0508	-7e-04	6.51282	-0.118644	NA	58376	78335	58231
pb	isacc_modified_current_runny_nose_summer_3y	0.3882	0.7748	0.5011	0.6163	0.0089	0.005	0.0508	0.0024	6.51282	0.358209	0.00623629287116054	58376	77908	57963
pb	isacc_modified_current_runny_nose_summer_4y	NA	NA	NA	NA	0.001	0.0053	0.0508	-3e-04	6.51282	-0.0379747	NA	58376	77970	58010
pb	isacc_modified_current_runny_nose_winter_2y	0.8545	0.7009	1.2191	0.2228	0.0125	0.0054	0.0508	0.0049	6.51282	0.742424	0.0013185796011378	58376	75470	56200
pb	isacc_modified_current_runny_nose_winter_3y	NA	NA	NA	NA	0.0232	0.0051	0.0508	-9e-04	6.51282	-0.160714	NA	58376	77462	57654
pb	isacc_modified_current_runny_nose_winter_4y	NA	NA	NA	NA	0.0163	0.0049	0.0508	-0.0038	6.51282	-0.535211	NA	58376	78217	57910
pb	kawasaki_disease_cum_4y	NA	NA	NA	NA	0.0037	0.0054	0.0508	-6e-04	6.51282	-0.0967742	NA	58615	64774	58115
pb	length_of_labor	-0.0598	0.1277	-0.468	0.6398	0.0033	0.0053	0.0508	0.0336	6.51282	4.73239	0.00663042968587562	58376	78788	57684
pb	low_birth_weight	0.0249	0.1093	0.2283	0.8194	0.0358	0.0048	0.0508	0.0312	6.51282	4.8	0.0428505628104501	58376	78831	57709
pb	lower_respiratory_tract_infection_cum_2y	0.2041	0.1775	1.1499	0.2502	0.0111	0.0048	0.0508	0.0186	6.51282	2.58333	0.00694066397630183	58615	76280	57214
pb	m0mb_0410001	-0.003	0.1068	-0.028	0.9777	-0.0252	0.0052	0.0508	0.0693	6.51282	6.41667	-0.0296821890212837	58615	69328	57216
pb	m0mb_0420001	-0.0285	0.1139	-0.2503	0.8024	-0.0239	0.0053	0.0508	0.0712	6.51282	6.47273	-0.026555234402545	58615	69223	57130
pb	m0mb_0430001	-0.0505	0.1011	-0.4996	0.6173	-5e-04	0.0056	0.0508	0.062	6.51282	4.46043	0.00241285612210252	58615	69258	57154
pb	m0mb_0450001	0.1485	0.1604	0.9258	0.3545	0.0163	0.0051	0.0508	0.0209	6.51282	3.16667	0.0138320461385098	58615	69212	57128
pb	m0mb_0460001	-0.0871	0.1525	-0.5716	0.5676	-0.0212	0.0052	0.0508	0.0224	6.51282	3.5	-0.0214869531751671	58615	69212	57128
pb	m0mb_0480001	-9e-04	0.1103	-0.0078	0.9938	-0.023	0.0054	0.0508	0.0638	6.51282	6.44444	-0.0271377059379915	58615	69260	57170
pb	m1m_0030001_1	NA	NA	NA	NA	NA	NA	0.0508	0.0011	6.51282	0.186441	NA	58615	64819	58167
pb	m1m_0030001_2	-0.1634	0.2268	-0.7204	0.4713	-0.0075	0.0051	0.0508	0.0098	6.51282	1.46269	-0.00444062749457345	58615	64752	58113
pb	m1m_0030001_3	NA	NA	NA	NA	0.0467	0.0052	0.0508	-0.0104	6.51282	-1.92593	NA	58615	64676	58049
pb	m1m_0040001_1	0.3381	0.163	2.074	0.0381	0.0103	0.0054	0.0508	0.0166	6.51282	2.72131	0.00114936756118293	58615	64642	58014
pb	m1m_0040001_2	-0.4123	0.6399	-0.6443	0.5194	0.0053	0.0051	0.0508	0.0022	6.51282	0.431373	0.0102570956971925	58615	64642	58014
pb	m1m_0040001_4	-0.2434	0.1546	-1.5744	0.1154	-0.0183	0.0051	0.0508	0.0173	6.51282	2.74603	-0.0126223381203731	58615	64701	58072
pb	m1m_0040001_6	NA	NA	NA	NA	0.0036	0.0052	0.0508	-0.0088	6.51282	-1.76	NA	58615	64701	58072
pb	m1m_0250001_1	0.0135	0.1892	0.0711	0.9433	0.0395	0.0052	0.0508	0.0132	6.51282	2.09524	0.0429149904305899	58615	64718	58086
pb	m1m_0250001_2	-0.0245	0.2125	-0.1153	0.9082	-0.0398	0.0053	0.0508	0.0101	6.51282	1.60317	-0.0429737264436058	58615	64700	58065
pb	m1m_0250001_3	-0.0935	0.4232	-0.2209	0.8252	-0.0053	0.0052	0.0508	0.0035	6.51282	0.603448	-0.00449771827831679	58615	64700	58065
pb	m1m_0260001_1	0.096	0.2667	0.3599	0.7189	-0.001	0.0052	0.0508	0.0079	6.51282	1.36207	-0.00307437921357844	58615	65579	58476
pb	m1m_0260001_2	-0.0351	0.3191	-0.1101	0.9123	-0.0071	0.0054	0.0508	0.0055	6.51282	0.901639	-0.00714407546129822	58615	65579	58476
pb	m1m_bed_time	NA	NA	NA	NA	NA	NA	0.0508	2e-04	6.51282	0.0350877	NA	58376	32861	24304
pb	m1m_nap_count	-0.0396	0.1444	-0.2739	0.7842	-0.0175	0.0052	0.0508	0.0286	6.51282	4.4	-0.0276042609950757	58376	39080	29835
pb	m1m_night_wake_up_count	-0.0819	0.1489	-0.55	0.5823	-0.0023	0.0054	0.0508	0.0238	6.51282	3.83871	-0.00128919895288933	58376	33803	24988
pb	m1m_sleep_time_day	0.0431	0.1095	0.3934	0.694	0.0172	0.0057	0.0508	0.0395	6.51282	6.69492	0.0191188970530898	58376	76379	56896
pb	m1m_sleep_time_night	0.1326	0.191	0.6943	0.4875	0.0019	0.0051	0.0508	0.0141	6.51282	2.2381	-0.000525936429207308	58376	39068	29847
pb	m1m_total_sleep_time	0.0964	0.1356	0.7114	0.4768	0.0129	0.0056	0.0508	0.028	6.51282	4.66667	0.0118308374040875	58376	78097	58069
pb	m1m_wake_up_time	0.2318	0.1739	1.3334	0.1824	-0.0014	0.0052	0.0508	0.0249	6.51282	3.19231	-0.0111549585685263	58376	33893	25033
pb	mbpfas0001b	-0.3438	0.454	-0.7573	0.4489	0.0031	0.0053	0.0508	0.0136	6.51282	0.660194	0.0127368348725335	58615	64700	58065
pb	mbpfas0007	-0.9493	1.9691	-0.4821	0.6297	0.0178	0.0051	0.0508	0.0067	6.51282	0.345361	0.039129191302824	58615	71842	56398
pb	mbpfas0009	-0.291	0.1935	-1.5038	0.1326	0.0164	0.005	0.0508	0.054	6.51282	2.45455	0.0420163458770023	58615	39019	31917
pb	mbpfas0013	-0.2773	0.1983	-1.3988	0.1619	0.0025	0.005	0.0508	0.0495	6.51282	2.25	0.0180350462223214	58615	53035	43219
pb	mbpfas0017	0.0669	0.1713	0.3909	0.6959	0.0197	0.0054	0.0508	0.0561	6.51282	2.55	0.0206948249649041	58615	60896	50819
pb	mbpfas0021	0.4659	0.471	0.9892	0.3226	0.0379	0.0055	0.0508	0.0148	6.51282	0.714976	0.0312809934747798	58615	61740	52992
pb	mbpfas0025	NA	NA	NA	NA	0.0381	0.0051	0.0508	-0.001	6.51282	-0.046729	NA	58615	58965	52450
pb	mbpfas0029	0.3885	0.2498	1.5549	0.12	0.0527	0.005	0.0508	0.0334	6.51282	1.63725	0.0435740552776738	58615	59497	53899
pb	mbpfas0039b	NA	NA	NA	NA	NA	NA	0.0508	0.0042	6.51282	0.214286	NA	58615	61264	54626
pb	mbpfas0041	NA	NA	NA	NA	NA	NA	0.0508	0.0047	6.51282	0.20524	NA	58615	76319	56206
pb	mbpfas0045	NA	NA	NA	NA	-8e-04	0.0055	0.0508	-0.008	6.51282	-0.451977	NA	58615	60884	54890
pb	mbpfas0047	-0.0859	0.1791	-0.4795	0.6316	0.006	0.0056	0.0508	0.0515	6.51282	2.48792	0.0115146027472035	58615	60838	54853
pb	mbpfas0053b	-0.0299	0.2491	-0.12	0.9045	0.0029	0.0044	0.0508	0.0222	6.51282	1.21978	0.00434615518218998	58615	61195	54567
pb	mbpfas0067b	0.2343	0.2429	0.9644	0.3349	0.0036	0.005	0.0508	0.0296	6.51282	1.5914	-0.00534666363346739	58615	61095	54483
pb	mbpfas0073	0.307	0.1813	1.6936	0.0903	0.062	0.0048	0.0508	0.0626	6.51282	2.69828	0.053217484140086	58615	60809	54828
pb	milk_allergy_1hy	0.0282	0.1792	0.1576	0.8748	-0.0081	0.0052	0.0508	0.0138	6.51282	2.15625	-0.00992485124873952	58615	61862	55077
pb	milk_allergy_2y	0.0797	0.1941	0.4108	0.6812	-0.0108	0.0047	0.0508	0.0113	6.51282	1.79365	-0.0141598807214722	58615	61862	55077
pb	milk_allergy_3y	-0.7988	1.6422	-0.4864	0.6267	-0.0057	0.0055	0.0508	0.0017	6.51282	0.288136	0.00122385315647377	58615	61862	55077
pb	milk_allergy_cum_4y	-0.0021	0.158	-0.013	0.9896	-0.011	0.0056	0.0508	0.0203	6.51282	3.02985	-0.0131705940852004	58615	69837	55120
pb	milk_allergy_score_until_4yo	0.0821	0.1171	0.7008	0.4834	-0.0109	0.0049	0.0508	0.0317	6.51282	4.28378	-0.0158670397928094	58615	61862	55077
pb	milk_allergy_score_until_4yo_positive	0.1107	0.1195	0.9261	0.3544	-0.0085	0.005	0.0508	0.0309	6.51282	4.06579	-0.0142727649221034	58615	61679	54937
pb	mn	0.1771	0.1101	1.6081	0.1078	0.1101	0.0065	0.0508	0.0781	6.51282	4.91195	0.116675012873116	58615	60244	54386
pb	mt1b_0020001	-0.1033	0.1245	-0.8296	0.4068	-0.0066	0.0054	0.0508	0.0349	6.51282	4.30864	-0.00297404509274298	58615	60590	54658
pb	mt1b_0020101	-0.0901	0.127	-0.709	0.4783	-0.0068	0.0054	0.0508	0.0332	6.51282	4.25641	-0.00386770382025726	58615	60807	54821
pb	mt1b_0030001	-0.2357	0.1415	-1.6663	0.0957	0.0058	0.0052	0.0508	0.0286	6.51282	3.575	0.0160312990608029	58615	58807	53126
pb	mt1b_0030101	-0.1827	0.1422	-1.2845	0.199	0.006	0.0052	0.0508	0.0294	6.51282	3.58537	0.0142508612323467	58615	59039	53334
pb	mt1b_0040001b	-0.0467	0.1718	-0.2717	0.7858	0.0071	0.0055	0.0508	0.015	6.51282	2.58621	0.00939430149376448	58615	61156	54537
pb	mt1b_0040101b	-0.0529	0.1787	-0.2962	0.7671	0.0065	0.0055	0.0508	0.0141	6.51282	2.35	0.00884302218062155	58615	61118	54498
pb	mt1b_0050001	-0.052	0.1343	-0.387	0.6988	0.007	0.0055	0.0508	0.0302	6.51282	4.50746	0.0101693486191143	58615	59039	53339
pb	mt1b_0050101	-0.0322	0.1362	-0.2368	0.8128	0.0084	0.0054	0.0508	0.03	6.51282	4.34783	0.0109748530847253	58615	58931	53235
pb	mt1b_0060001	-0.1791	0.1557	-1.1497	0.2503	0.0172	0.0051	0.0508	0.02	6.51282	2.85714	0.0255840387835468	58615	59117	53383
pb	mt1b_0060101	-0.1823	0.1629	-1.119	0.2631	0.0187	0.0052	0.0508	0.0191	6.51282	2.72857	0.02857835964268	58615	79056	58133
pb	mt1b_0080001	-0.085	0.1057	-0.8043	0.4212	0.023	0.0054	0.0508	0.0576	6.51282	6.32967	0.0333375394197363	58615	79056	58133
pb	mt1b_0100101	0.0815	0.1124	0.7252	0.4683	0.0144	0.0056	0.0508	0.0571	6.51282	3.48171	0.0130408354794548	58615	77807	58139
pb	mt1b_0100201	0.5174	0.1089	4.7531	2.0032e-06	0.1639	0.0056	0.0508	0.055	6.51282	6.11111	0.172139350322997	58615	77807	58139
pb	mt1b_0100301	0.6344	0.1464	4.3334	1.468e-05	0.1347	0.0057	0.0508	0.034	6.51282	4.72222	0.135863989591489	58615	77807	58139
pb	mt1b_0100401	0.691	0.1363	5.07	3.9781e-07	0.1583	0.0057	0.0508	0.039	6.51282	5.34247	0.160063757377602	58615	78115	58332
pb	mt1b_0100501	-0.0366	0.1077	-0.3395	0.7342	-0.0458	0.0049	0.0508	0.0606	6.51282	5.66355	-0.054112884692962	58615	78115	58332
pb	mt1b_0100601	-0.0799	0.1165	-0.6859	0.4928	-0.0536	0.0051	0.0508	0.0596	6.51282	5.51852	-0.0611570134345335	58615	78115	58332
pb	mt1b_0100701	-0.1483	0.1265	-1.1731	0.2408	-0.0294	0.0056	0.0508	0.0456	6.51282	5.92208	-0.0283326092329337	58615	78115	58332
pb	mt1b_0100801	-0.0101	0.0848	-0.1196	0.9048	-0.0201	0.0054	0.0508	0.0914	6.51282	7.87931	-0.0243699347936053	58615	78062	58303
pb	mt1b_0200101	-0.2697	0.1064	-2.534	0.0113	-0.0406	0.0058	0.0508	0.0567	6.51282	5.0177	-0.0344832791682218	58615	78062	58303
pb	mt1b_0200201	0.2627	0.1079	2.4339	0.0149	0.0368	0.0059	0.0508	0.0537	6.51282	4.92661	0.0305720394833059	58615	78062	58303
pb	mt1b_0200301	0.0634	0.1262	0.502	0.6157	0.02	0.0052	0.0508	0.0432	6.51282	4.69565	0.0212301097020932	58615	78071	58311
pb	mt1b_0200401	0.19	0.1125	1.6895	0.0911	0.0202	0.0053	0.0508	0.0552	6.51282	5.52	0.0141213468841933	58615	78071	58311
pb	mt1b_0200501	0.2037	0.1583	1.2868	0.1982	0.0241	0.0055	0.0508	0.026	6.51282	1.9697	0.0302262447978858	58615	43650	33429
pb	mt1b_0400001	-0.0306	0.1151	-0.2662	0.7901	-0.0211	0.0052	0.0508	0.0725	6.51282	6.90476	-0.0320475086210825	58615	43650	33429
pb	mt1b_0410001	-0.034	0.115	-0.296	0.7672	-0.0244	0.0052	0.0508	0.0631	6.51282	6.8587	-0.0371092460358238	58615	43650	33429
pb	mt1b_0420001	-0.0422	0.1306	-0.323	0.7467	-0.0215	0.0053	0.0508	0.0587	6.51282	6.52222	-0.0319787317561801	58615	43650	33429
pb	mt1b_0430001	-0.0974	0.1085	-0.8976	0.3694	-0.009	0.0055	0.0508	0.058	6.51282	4.87395	-0.00542737530890782	58615	70975	55715
pb	mt1b_0440001	-0.0034	0.1177	-0.0286	0.9772	-0.0326	0.0055	0.0508	0.0611	6.51282	6.17172	-0.0397766995651076	58615	70975	55715
pb	mt1b_0450001	0.0892	0.1376	0.6481	0.5169	-0.003	0.0052	0.0508	0.029	6.51282	4.14286	-0.00718378911026633	58615	70975	55715
pb	mt1b_0460001	0.0426	0.1298	0.3283	0.7427	-0.0135	0.0052	0.0508	0.0312	6.51282	4.52174	-0.0177886892691661	58615	73767	57784
pb	mt1b_0470001	NA	NA	NA	NA	0.0544	0.0051	0.0508	-0.0051	6.51282	-0.87931	NA	58615	73767	57784
pb	mt1b_0480001	-0.0046	0.1102	-0.0418	0.9666	-0.0203	0.005	0.0508	0.0615	6.51282	5.6422	-0.024212397964611	58615	73735	57749
pb	mt1u_0010001	-0.3444	0.1757	-1.9601	0.05	-0.0458	0.0051	0.0508	0.0165	6.51282	2.79661	-0.0436432214094968	58615	73735	57749
pb	mt1u_0020001	-0.3271	0.1995	-1.6395	0.1011	-0.0562	0.0048	0.0508	0.013	6.51282	2.13115	-0.0574145769246646	58615	73735	57749
pb	mt2b_0410001	0.0234	0.1022	0.2291	0.8188	-0.0093	0.0056	0.0508	0.0775	6.51282	6.73913	-0.0128738859038387	58615	73809	57825
pb	mt2b_0420001	0.022	0.1096	0.2008	0.8409	-0.005	0.0057	0.0508	0.0791	6.51282	6.76068	-0.00759200358569623	58615	73304	57464
pb	mt2b_0430001	-0.02	0.0876	-0.2284	0.8193	0.0033	0.0057	0.0508	0.0853	6.51282	5.29814	0.00538752929037172	58615	71266	57590
pb	mt2b_0450001	0.245	0.1071	2.2882	0.0221	0.0454	0.0053	0.0508	0.0514	6.51282	6.425	0.040501538528192	58615	71266	57590
pb	mt2b_0460001	0.111	0.1118	0.9934	0.3205	0.0033	0.0054	0.0508	0.0452	6.51282	5.38095	-0.0016884931868448	58615	70924	57328
pb	mt2b_0480001	0.0418	0.099	0.4226	0.6726	0.0101	0.0054	0.0508	0.0758	6.51282	5.57353	0.00935875743846521	58615	70924	57328
pb	mt2b_0490001	-0.043	0.1352	-0.3183	0.7502	-0.0862	0.0055	0.0508	0.0271	6.51282	3.56579	-0.0991210128083446	58615	71094	57456
pb	mt2u_0010001	-0.1489	0.137	-1.0864	0.2773	-0.0372	0.0052	0.0508	0.0227	6.51282	3.72131	-0.0381447435474675	58615	71094	57456
pb	mt2u_0020001	-0.2082	0.1386	-1.502	0.1331	-0.0492	0.0055	0.0508	0.0228	6.51282	3.8	-0.0500561468372923	58615	71026	57411
pb	mumps_cum_4y	-0.1698	0.406	-0.4182	0.6758	0.0186	0.0056	0.0508	0.0044	6.51282	0.594595	0.0235558028427245	58615	68351	57823
pb	mycotic_or_fungal_infection_cum_2y	0.1198	0.3123	0.3834	0.7014	0.0057	0.0055	0.0508	0.0053	6.51282	0.929825	0.00439831987712388	58615	68351	57823
pb	nuts_allergy_score_until_4yo_positive	-0.1504	0.2411	-0.6236	0.5329	0.0047	0.0051	0.0508	0.0098	6.51282	1.44118	0.00908864564610985	58615	69837	55120
pb	otitis_media_cum_2y	-0.0182	0.1398	-0.1299	0.8967	-0.0042	0.0053	0.0508	0.0243	6.51282	3.68182	-0.00432754837736553	58615	72891	57145
pb	out_of_night_diapers_age_4y	-0.2772	0.2103	-1.318	0.1875	-0.0186	0.0056	0.0508	0.0304	6.51282	2.15603	-0.0112523887533386	58376	77269	57598
pb	participant_reported_food_allergy_cum_4y	0.0649	0.1097	0.5915	0.5542	-0.0058	0.0052	0.0508	0.0429	6.51282	4.71429	-0.0102419990541628	58615	69837	55120
pb	peanuts_allergy_score_4yo_positive	-0.4592	1.6238	-0.2828	0.7773	0.007	0.005	0.0508	0.0018	6.51282	0.28125	0.0122836402980476	58615	59836	54794
pb	premature_birth	-0.0685	0.1937	-0.3536	0.7237	3e-04	0.005	0.0508	0.0091	6.51282	1.56897	0.00188190813096815	58376	79011	57828
pb	psychomotor_developmental_delay_cum_4y	NA	NA	NA	NA	-0.0043	0.006	0.0508	-0.0018	6.51282	-0.295082	NA	58615	65376	58615
pb	roseola_infantum_cum_2y	0.0135	0.2155	0.0627	0.95	0.0027	0.0056	0.0508	0.0126	6.51282	2	0.00290666325369301	58615	76280	57214
pb	rsv_infection_cum_2y	0.0192	0.1253	0.1529	0.8785	0.0156	0.0056	0.0508	0.0361	6.51282	5.30882	0.0185181445223309	58615	72755	54962
pb	sccon003	0.4321	0.0992	4.3555	1.3279e-05	0.1448	0.0057	0.0508	0.0704	6.51282	8.38095	0.138641019465907	58615	59758	54909
pb	sccon005	-0.1401	0.1343	-1.0431	0.2969	-0.0502	0.0053	0.0508	0.0252	6.51282	3.76119	-0.0518304724939326	58615	59541	54049
pb	se	0.1501	0.1054	1.4242	0.1544	0.0805	0.006	0.0508	0.0628	6.51282	1.82558	0.123314804242865	58615	40817	31554
pb	shellfish_allergy_score_until_4yo_positive	-0.0095	0.4421	-0.0215	0.9829	0.0058	0.005	0.0508	0.0027	6.51282	0.442623	0.00641866561586291	58615	65116	58418
pb	soba_allergy_score_until_4yo_positive	-0.4035	0.2588	-1.5592	0.119	0.005	0.0052	0.0508	0.0105	6.51282	1.75	0.0152624088041751	58615	61679	54937
pb	soybean_allergy_score_until_4yo_positive	0.2605	0.2472	1.0536	0.2921	-0.0031	0.0054	0.0508	0.0084	6.51282	1.29231	-0.00895898698984971	58615	66687	58545
pb	streptococcus_pyogenes_cum_4y	-0.3358	0.3485	-0.9635	0.3353	0.0041	0.005	0.0508	0.0062	6.51282	0.984127	0.0107568793932295	58615	68351	57823
pb	ucbb_0080001b	-0.0609	0.1121	-0.543	0.5871	0.0097	0.0048	0.0508	0.029	6.51282	4.83333	0.013530826479612	58615	61089	54488
pb	ucbb_0410001	0.0077	0.0627	0.123	0.9021	-0.0032	0.0062	0.0508	0.3582	6.51282	8.3109	-0.00593853437461841	58615	71026	57411
pb	ucbb_0420001	-0.0144	0.0627	-0.2304	0.8178	0.0039	0.0062	0.0508	0.3484	6.51282	7.81166	0.00800923502915186	58615	71026	57411
pb	ucbb_0430001	-0.0501	0.0519	-0.9642	0.335	0.0303	0.0063	0.0508	0.2981	6.51282	4.26466	0.0488873577313095	58615	69461	57305
pb	ucbb_0450001	-0.033	0.0854	-0.3865	0.6991	0.0566	0.0057	0.0508	0.0986	6.51282	10.9556	0.0706584884752626	58615	69461	57305
pb	ucbb_0460001	0.026	0.0896	0.2901	0.7718	0.0204	0.0056	0.0508	0.0956	6.51282	10.5055	0.0225606369250004	58615	69461	57305
pb	ucbb_0480001	0.01	0.0669	0.1496	0.8811	-0.0047	0.0067	0.0508	0.3442	6.51282	7.23109	-0.00831303621581141	58615	69328	57216
pb	upper_respiratory_tract_infection_cum_2y	-0.2905	0.1879	-1.5457	0.1222	-0.0014	0.0053	0.0508	0.018	6.51282	2.64706	0.00740397482758746	58615	76280	57214
pb	urinary_tract_infections_cum_4y	NA	NA	NA	NA	0.0205	0.0053	0.0508	-0.0027	6.51282	-0.442623	NA	58615	68351	57823
pb	urticaria_cum_4y	-0.185	0.2387	-0.775	0.4383	-0.0016	0.0055	0.0508	0.0121	6.51282	1.77941	0.00285377177579546	58615	73434	57576
pb	varicella_cum_4y	-0.3157	0.4332	-0.7287	0.4662	0.0268	0.0052	0.0508	0.0045	6.51282	0.642857	0.0350898207816653	58615	68351	57823
pb	wheat_allergy_score_until_4yo_positive	-0.084	0.1312	-0.6403	0.522	0.0032	0.0053	0.0508	0.0305	6.51282	4.55224	0.00700811638834039	58615	66800	58610
peanuts_allergy_score_4yo_positive	BMI	-0.0135	0.2124	-0.0634	0.9494	0.0033	0.0066	0.0018	0.1732	0.28125	19.4607	0.00389487669627423	61143	163835	0
peanuts_allergy_score_4yo_positive	adenovirus_infection_cum_2y	0.9909	3.3747	0.2936	0.769	0.0023	0.0051	0.0018	0.0171	0.28125	2.71429	-0.00291967413119257	70178	70951	62290
peanuts_allergy_score_4yo_positive	allergic_conjunctivitis_cum_4y	0.0013	0.9179	0.0014	0.9988	0.0306	0.0047	0.0018	0.0162	0.28125	2.28169	0.0642023836446779	70178	20259	18133
peanuts_allergy_score_4yo_positive	allergic_conjunctivitis_or_rhinitis_or_hay_fever_cum_4y	-0.1406	1.4273	-0.0985	0.9215	0.0503	0.0051	0.0018	0.0086	0.28125	1.11688	0.105697679779815	70178	20259	18133
peanuts_allergy_score_4yo_positive	allergic_rhinitis_cum_4y	0.0813	1.0563	0.077	0.9387	0.0486	0.005	0.0018	0.0126	0.28125	1.55556	0.101403674000622	70178	20259	18133
peanuts_allergy_score_4yo_positive	any_food_allergy_score_positive_until_4yo	1	3.8819	0.2902	0.7717	0.2145	0.0052	0.0018	0.0548	0.28125	5.48	0.234507868438468	70178	58159	57344
peanuts_allergy_score_4yo_positive	asthma_cum_4y	0.3018	1.1174	0.2701	0.7871	0.0468	0.0052	0.0018	0.0306	0.28125	3.1875	0.0966524422772929	70178	20259	18133
peanuts_allergy_score_4yo_positive	atopic_dermatitis_cum_4y	1	3.4554	0.2918	0.7704	0.0956	0.0052	0.0018	0.0633	0.28125	5.86111	0.19445309608744	70178	20259	18133
peanuts_allergy_score_4yo_positive	autistic_spectrum_disorder_and_pddnos_cum_4y	-0.9223	3.1788	-0.2902	0.7717	0.0055	0.0049	0.0018	0.0107	0.28125	1.94545	0.0103185225353835	70178	71426	62742
peanuts_allergy_score_4yo_positive	bone_fracture_cum_4y	1	4.3195	0.2737	0.7843	-0.0044	0.0049	0.0018	0.0034	0.28125	0.548387	-0.00791021294269607	70178	71426	62742
peanuts_allergy_score_4yo_positive	breast_feeding_cessation_1m	-1	4.712	-0.2917	0.7705	-0.0061	0.0048	0.0018	0.004	0.28125	0.634921	-0.00291755809417328	70178	78277	68536
peanuts_allergy_score_4yo_positive	breast_feeding_cessation_2m	-1	6.8785	-0.2736	0.7844	-0.0058	0.0046	0.0018	0.0142	0.28125	2.18462	0.00326872146489043	70178	78277	68536
peanuts_allergy_score_4yo_positive	breast_feeding_cessation_3m	-1	8.1081	-0.2835	0.7768	-0.004	0.0052	0.0018	0.0112	0.28125	1.77778	0.0060342540267464	70178	78277	68536
peanuts_allergy_score_4yo_positive	breast_feeding_cessation_age	1	7.055	0.2803	0.7792	0.0089	0.0051	0.0018	0.018	0.28125	2.14286	-0.00164748403475087	70178	78270	68531
peanuts_allergy_score_4yo_positive	breast_feeding_period_1y	1	6.1453	0.2728	0.785	0.0107	0.0045	0.0018	0.0188	0.28125	2.84848	0.0018395089148317	70178	78277	68536
peanuts_allergy_score_4yo_positive	c1hy_bed_time	-1	6.8357	-0.2648	0.7912	0.0095	0.0047	0.0018	0.0269	0.28125	3.68493	0.0231310067769901	70178	79449	69524
peanuts_allergy_score_4yo_positive	c1hy_nap_count	-1	3.9446	-0.2617	0.7936	0.0085	0.0046	0.0018	0.0165	0.28125	2.46269	0.0148904814841234	70178	79449	69524
peanuts_allergy_score_4yo_positive	c1hy_night_wake_up_count	0.696	2.5461	0.2733	0.7846	0.0013	0.005	0.0018	0.0287	0.28125	4.28358	-0.00366246316110697	70178	79449	69524
peanuts_allergy_score_4yo_positive	c1hy_sleep_time_day	-0.764	3.0261	-0.2525	0.8007	0.0011	0.0049	0.0018	0.0195	0.28125	3.25	0.00576942553210772	70178	79449	69524
peanuts_allergy_score_4yo_positive	c1hy_sleep_time_night	1	4.3372	0.2618	0.7935	-0.0094	0.0049	0.0018	0.0231	0.28125	3.34783	-0.017637683449912	70178	79449	69524
peanuts_allergy_score_4yo_positive	c1hy_total_sleep_time	-0.111	1.3823	-0.0803	0.936	-0.0035	0.005	0.0018	0.01	0.28125	1.5873	-0.00328182178590441	70178	79705	70115
peanuts_allergy_score_4yo_positive	c1hy_wake_up_time	-0.3879	1.6012	-0.2422	0.8086	0.0049	0.0048	0.0018	0.0699	0.28125	9.07792	0.00997741548628774	70178	79449	69524
peanuts_allergy_score_4yo_positive	c1y_0170001_1_3	1	4.3265	0.277	0.7818	0.0882	0.0057	0.0018	0.0501	0.28125	5.16495	0.0849297564203038	70178	79705	70115
peanuts_allergy_score_4yo_positive	c1y_bed_time	-0.1147	1.0369	-0.1106	0.9119	2e-04	0.0046	0.0018	0.0129	0.28125	2.01562	0.000848183980792109	70178	40817	37009
peanuts_allergy_score_4yo_positive	c1y_nap_count	0.1397	1.1271	0.124	0.9014	-0.0011	0.0054	0.0018	0.0192	0.28125	3.04762	-0.00243772047471914	70178	40817	37009
peanuts_allergy_score_4yo_positive	c1y_night_wake_up_count	1	4.6875	0.2674	0.7892	-0.0021	0.0054	0.0018	0.0191	0.28125	3.03175	-0.0104956507300164	70178	40817	37009
peanuts_allergy_score_4yo_positive	c1y_sleep_time_day	-0.6824	2.8837	-0.2366	0.8129	-0.006	0.0049	0.0018	0.0204	0.28125	3.2381	-0.00459294810969062	70178	40817	37009
peanuts_allergy_score_4yo_positive	c1y_sleep_time_night	-0.0986	0.8408	-0.1173	0.9067	-9.6799e-05	0.005	0.0018	0.029	0.28125	4.26471	0.000581402968663866	70178	40817	37009
peanuts_allergy_score_4yo_positive	c1y_total_sleep_time	-0.668	2.8169	-0.2371	0.8126	-0.0025	0.0048	0.0018	0.0279	0.28125	4.5	0.00113571531935698	70178	40824	37015
peanuts_allergy_score_4yo_positive	c1y_wake_up_time	-1	4.4215	-0.2572	0.797	0.0111	0.0053	0.0018	0.063	0.28125	8.87324	0.0291220344401676	70178	40817	37009
peanuts_allergy_score_4yo_positive	c3y_bed_time	-0.0482	0.6736	-0.0715	0.943	-0.0013	0.005	0.0018	0.0309	0.28125	4.29167	-0.00103699620079312	70178	71842	66918
peanuts_allergy_score_4yo_positive	c3y_nap_count	0.0707	0.9867	0.0716	0.9429	0.0022	0.0049	0.0018	0.0206	0.28125	3.12121	0.00200972551246898	70178	59758	58929
peanuts_allergy_score_4yo_positive	c3y_night_wake_up_count	0.7272	2.8333	0.2567	0.7974	0.0032	0.0055	0.0018	0.0214	0.28125	2.77922	-0.000990516175613426	70178	59541	58526
peanuts_allergy_score_4yo_positive	c3y_sleep_time_day	-0.2736	1.3684	-0.1999	0.8415	-0.0026	0.0051	0.0018	0.0233	0.28125	3.32857	-0.00201351674063787	70178	40817	37009
peanuts_allergy_score_4yo_positive	c3y_sleep_time_night	-0.5095	2.0792	-0.2451	0.8064	8e-04	0.0049	0.0018	0.0351	0.28125	4.94366	0.00500632039988605	70178	60244	60244
peanuts_allergy_score_4yo_positive	c3y_total_sleep_time	-0.8777	3.6457	-0.2407	0.8098	-0.0037	0.0049	0.0018	0.0118	0.28125	1.84375	-0.00131467054484419	70178	40817	37009
peanuts_allergy_score_4yo_positive	c3y_wake_up_time	-0.6274	2.3545	-0.2665	0.7899	0.0054	0.0053	0.0018	0.0777	0.28125	9.03488	0.0156001893751876	70178	39019	37434
peanuts_allergy_score_4yo_positive	c6m_bed_time	-1	5.1579	-0.2857	0.7751	0.0017	0.0048	0.0018	0.0177	0.28125	2.85484	0.0102699837807389	70178	76319	67204
peanuts_allergy_score_4yo_positive	c6m_nap_count	0.2601	1.3392	0.1942	0.846	-0.004	0.005	0.0018	0.0172	0.28125	3.07143	-0.00596680796170458	70178	58965	57658
peanuts_allergy_score_4yo_positive	c6m_night_wake_up_count	-0.6024	2.5464	-0.2366	0.813	0.0185	0.005	0.0018	0.0195	0.28125	3.36207	0.0244182452825566	70178	59497	58063
peanuts_allergy_score_4yo_positive	c6m_sleep_time_day	-1	4.8442	-0.266	0.7902	-0.0079	0.0053	0.0018	0.0205	0.28125	3.53448	-0.000660756087321708	70178	60896	60894
peanuts_allergy_score_4yo_positive	c6m_sleep_time_night	0.42	2.1096	0.1991	0.8422	-0.011	0.0046	0.0018	0.0187	0.28125	2.92188	-0.0145660228536106	70178	61740	60442
peanuts_allergy_score_4yo_positive	c6m_total_sleep_time	-0.6563	2.344	-0.28	0.7795	-0.0139	0.005	0.0018	0.0138	0.28125	2.3	-0.0134824696019996	70178	53035	50937
peanuts_allergy_score_4yo_positive	c6m_wake_up_time	-0.1532	0.9491	-0.1615	0.8717	-0.0108	0.0049	0.0018	0.0394	0.28125	5.9697	-0.0107857851277012	70178	60884	59565
peanuts_allergy_score_4yo_positive	childcare_facility_daycare_time_3y	-1	7.8276	-0.2607	0.7943	-0.0021	0.0047	0.0018	0.0083	0.28125	0.783019	0.00567567467589689	70178	79705	70115
peanuts_allergy_score_4yo_positive	childcare_facility_daycare_time_4y	NA	NA	NA	NA	NA	NA	0.0018	5e-04	0.28125	0.0694444	NA	70178	78466	68717
peanuts_allergy_score_4yo_positive	childcare_facility_starting_age	-0.2549	1.5054	-0.1693	0.8655	0.0079	0.0052	0.0018	0.0107	0.28125	0.972727	0.00960552670858747	70178	79705	70115
peanuts_allergy_score_4yo_positive	constipation_3y	-0.6415	2.4339	-0.2636	0.7921	0.0113	0.0057	0.0018	0.028	0.28125	3.94366	0.0175514401823558	70178	71648	62923
peanuts_allergy_score_4yo_positive	constipation_4y	-0.0233	0.7111	-0.0328	0.9738	0.0116	0.0052	0.0018	0.0332	0.28125	4.61111	0.0134901625377427	70178	71648	62923
peanuts_allergy_score_4yo_positive	constipation_cum_4y	-0.2573	1.1139	-0.231	0.8173	0.0155	0.0053	0.0018	0.0485	0.28125	5.98765	0.0203898369095818	70178	71648	62923
peanuts_allergy_score_4yo_positive	constipation_severity_3y	0.0171	0.7277	0.0234	0.9813	0.0073	0.0055	0.0018	0.0363	0.28125	4.65385	0.00825779585551408	70178	71426	62742
peanuts_allergy_score_4yo_positive	constipation_severity_4y	0.3278	1.4824	0.2211	0.825	0.0073	0.0049	0.0018	0.0324	0.28125	4.37838	0.00583459569785143	70178	71426	62742
peanuts_allergy_score_4yo_positive	egg_allergy_cum_4y	1	5.8425	0.2738	0.7842	0.1617	0.0055	0.0018	0.0351	0.28125	4.28049	0.168895998002147	70178	59809	58698
peanuts_allergy_score_4yo_positive	exclusive_breastfeeding_1y	1	4.3733	0.2773	0.7815	0.0193	0.005	0.0018	0.0262	0.28125	3.9697	0.0127220089383646	70178	78277	68536
peanuts_allergy_score_4yo_positive	febrile_convulsion_cum_4y	0.6637	2.2409	0.2962	0.7671	0.0068	0.005	0.0018	0.0888	0.28125	8.07273	0.00602800808963271	70178	20259	18133
peanuts_allergy_score_4yo_positive	feeding_type_yesterday_breast_feeding_count_1m	-0.05	1.0279	-0.0487	0.9612	0.0076	0.0047	0.0018	0.0168	0.28125	2.84746	0.00882693698584067	70178	58931	57706
peanuts_allergy_score_4yo_positive	feeding_type_yesterday_formula_feeding_count_1m	-1	5.9436	-0.2196	0.8262	-0.0036	0.0047	0.0018	0.0086	0.28125	0.754386	0.00113475341357466	70178	59117	57888
peanuts_allergy_score_4yo_positive	fever_count_cum_2hy	0.4869	1.989	0.2448	0.8066	0.0016	0.0051	0.0018	0.0463	0.28125	5.38372	-0.00270522315093895	70178	71426	62742
peanuts_allergy_score_4yo_positive	fever_count_cum_2y	0.5796	2.2976	0.2523	0.8008	-8e-04	0.005	0.0018	0.036	0.28125	4.44444	-0.00567533570185949	70178	71648	62923
peanuts_allergy_score_4yo_positive	fever_over_39c_count_cum_2hy	1	5.1363	0.2641	0.7917	-0.0064	0.005	0.0018	0.0364	0.28125	4.08989	-0.0185593057496402	70178	71426	62742
peanuts_allergy_score_4yo_positive	fever_over_39c_count_cum_2y	1	4.6613	0.2641	0.7917	-0.0059	0.0048	0.0018	0.0302	0.28125	3.82278	-0.0159822507221315	70178	71648	62923
peanuts_allergy_score_4yo_positive	first_vaccination_bcg	0.5895	2.2342	0.2638	0.7919	0.0047	0.0052	0.0018	0.0051	0.28125	0.822581	0.00352258455412596	70178	71648	62923
peanuts_allergy_score_4yo_positive	first_vaccination_dpt	NA	NA	NA	NA	NA	NA	0.0018	0.0012	0.28125	0.193548	NA	70178	71648	62923
peanuts_allergy_score_4yo_positive	first_vaccination_haemophilus_b_influenzae	NA	NA	NA	NA	NA	NA	0.0018	8e-04	0.28125	0.135593	NA	70178	71479	62800
peanuts_allergy_score_4yo_positive	first_vaccination_hbv	-0.7971	2.8845	-0.2763	0.7823	-8e-04	0.0049	0.0018	0.015	0.28125	2.63158	0.0033045389845111	70178	78277	68536
peanuts_allergy_score_4yo_positive	first_vaccination_pneumococcus	NA	NA	NA	NA	-0.0081	0.0048	0.0018	-0.0025	0.28125	-0.403226	NA	70178	71475	62798
peanuts_allergy_score_4yo_positive	first_vaccination_polio	NA	NA	NA	NA	-0.0061	0.0049	0.0018	-0.0064	0.28125	-1.12281	NA	70178	71653	62928
peanuts_allergy_score_4yo_positive	first_vaccination_rotavirus	-0.1079	1.559	-0.0692	0.9448	0.0089	0.0054	0.0018	0.0073	0.28125	1.17742	0.0104683876454772	70178	71648	62923
peanuts_allergy_score_4yo_positive	food_allergy_cum_4y	1	4.6928	0.2845	0.7761	0.2102	0.0055	0.0018	0.0458	0.28125	4.77083	0.435442762326602	70178	20259	18133
peanuts_allergy_score_4yo_positive	food_allergy_cum_count_until_4yo	1	5.0171	0.2783	0.7808	0.2391	0.0055	0.0018	0.0447	0.28125	4.96667	0.257439176334822	70178	59801	58690
peanuts_allergy_score_4yo_positive	food_allergy_egg_feeding_status_case_combined_1yh	1	5.185	0.2854	0.7753	0.1455	0.0051	0.0018	0.0402	0.28125	4.46667	0.152725277001423	70178	58174	57359
peanuts_allergy_score_4yo_positive	food_allergy_egg_feeding_status_case_combined_2y	1	5.7499	0.2767	0.782	0.1558	0.0056	0.0018	0.0343	0.28125	4.34177	0.162316523812036	70178	59091	58376
peanuts_allergy_score_4yo_positive	food_allergy_egg_feeding_status_case_combined_3y	1	3.8098	0.285	0.7756	0.1712	0.0053	0.0018	0.0219	0.28125	2.60714	0.185573074835526	70178	58487	57672
peanuts_allergy_score_4yo_positive	food_allergy_egg_feeding_status_case_combined_4y	1	4.3412	0.2605	0.7945	0.1815	0.0056	0.0018	0.0133	0.28125	1.77333	0.193033935213324	70178	77614	67959
peanuts_allergy_score_4yo_positive	food_allergy_fish_feeding_status_case_combined_1yh	NA	NA	NA	NA	0.0312	0.0049	0.0018	-0.0077	0.28125	-1.30508	NA	70178	57999	57187
peanuts_allergy_score_4yo_positive	food_allergy_fish_feeding_status_case_combined_2y	0.6407	3.7652	0.1702	0.8649	0.044	0.005	0.0018	0.0034	0.28125	0.53125	0.0470992152632664	70178	59032	58318
peanuts_allergy_score_4yo_positive	food_allergy_fish_feeding_status_case_combined_3y	NA	NA	NA	NA	0.0429	0.0045	0.0018	-0.0118	0.28125	-2.40816	NA	70178	62765	61296
peanuts_allergy_score_4yo_positive	food_allergy_fruit_feeding_status_case_combined_1yh	0.8856	4.0013	0.2213	0.8248	0.0304	0.0047	0.0018	0.0068	0.28125	1.21429	0.031050607164752	70178	56053	56053
peanuts_allergy_score_4yo_positive	food_allergy_fruit_feeding_status_case_combined_2y	1	21.7086	0.0792	0.9369	0.0302	0.0049	0.0018	0.002	0.28125	0.3125	0.030157819610441	70178	58926	58213
peanuts_allergy_score_4yo_positive	food_allergy_fruit_feeding_status_case_combined_3y	NA	NA	NA	NA	0.0478	0.0043	0.0018	-7e-04	0.28125	-0.107692	NA	70178	62841	61367
peanuts_allergy_score_4yo_positive	food_allergy_milk_feeding_status_case_combined_1yh	0.8924	3.4002	0.2625	0.793	0.12	0.0052	0.0018	0.0113	0.28125	1.82258	0.130545385336201	70178	58136	57323
peanuts_allergy_score_4yo_positive	food_allergy_milk_feeding_status_case_combined_2y	1	8.302	0.2846	0.776	0.1173	0.0048	0.0018	0.0185	0.28125	2.84615	0.116956982763495	70178	59091	58375
peanuts_allergy_score_4yo_positive	food_allergy_milk_feeding_status_case_combined_3y	1	7.2481	0.2775	0.7814	0.1207	0.0052	0.0018	0.0097	0.28125	1.49231	0.126370283076536	70178	58518	57703
peanuts_allergy_score_4yo_positive	food_allergy_milk_feeding_status_case_combined_4y	1	8.9415	0.2566	0.7975	0.1284	0.0052	0.0018	0.0075	0.28125	1.10294	0.131621326826524	70178	77614	67959
peanuts_allergy_score_4yo_positive	food_allergy_non_peanuts_nuts_feeding_status_case_combined_4y	1	9.6886	0.2702	0.787	0.1434	0.0047	0.0018	0.0075	0.28125	0.9375	0.14658988131562	70178	77736	68101
peanuts_allergy_score_4yo_positive	food_allergy_nuts_feeding_status_case_combined_1yh	0.5375	2.2841	0.2353	0.8139	0.0353	0.005	0.0018	0.0278	0.28125	3.97143	0.0362416700621906	70178	56035	56035
peanuts_allergy_score_4yo_positive	food_allergy_nuts_feeding_status_case_combined_2y	-0.1396	1.0581	-0.1319	0.895	0.0798	0.0051	0.0018	0.0206	0.28125	2.98551	0.0906033183303723	70178	58376	57561
peanuts_allergy_score_4yo_positive	food_allergy_nuts_feeding_status_case_combined_3y	1	3.7921	0.2891	0.7725	0.1486	0.0049	0.0018	0.0233	0.28125	2.94937	0.156246901909475	70178	77614	67959
peanuts_allergy_score_4yo_positive	food_allergy_peanuts_feeding_status_case_combined_4y	1	9.3383	0.2752	0.7832	0.2394	0.0043	0.0018	0.0073	0.28125	1.01389	0.268643128226653	70178	69375	60362
peanuts_allergy_score_4yo_positive	food_allergy_score_cum_count_until_4yo	1	4.4654	0.289	0.7725	0.2778	0.0053	0.0018	0.064	0.28125	6.09524	0.303081387714482	70178	59733	58623
peanuts_allergy_score_4yo_positive	food_allergy_sesame_feeding_status_case_combined_1yh	-0.2222	1.6156	-0.1375	0.8906	0.0335	0.005	0.0018	0.0083	0.28125	1.22059	0.0386514344804462	70178	55716	55716
peanuts_allergy_score_4yo_positive	food_allergy_sesame_feeding_status_case_combined_2y	NA	NA	NA	NA	0.0399	0.0049	0.0018	-0.0116	0.28125	-2	NA	70178	58615	57796
peanuts_allergy_score_4yo_positive	food_allergy_sesame_feeding_status_case_combined_3y	1	6.7353	0.2718	0.7858	0.0577	0.0046	0.0018	0.0033	0.28125	0.540984	0.0581851485525829	70178	62714	61248
peanuts_allergy_score_4yo_positive	food_allergy_shellfish_feeding_status_case_combined_1yh	-0.2352	1.029	-0.2285	0.8192	0.0319	0.005	0.0018	0.0297	0.28125	4.30435	0.0380117150707093	70178	56066	56066
peanuts_allergy_score_4yo_positive	food_allergy_shellfish_feeding_status_case_combined_2y	-0.9458	3.2825	-0.2881	0.7732	0.0431	0.0049	0.0018	0.0117	0.28125	1.82812	0.0522722271190353	70178	59006	58293
peanuts_allergy_score_4yo_positive	food_allergy_shellfish_feeding_status_case_combined_3y	1	6.0051	0.2124	0.8318	0.0511	0.0048	0.0018	0.0023	0.28125	0.338235	0.0529068191981021	70178	62606	61146
peanuts_allergy_score_4yo_positive	food_allergy_shellfish_feeding_status_case_combined_4y	1	3.9067	0.2848	0.7758	0.0604	0.0049	0.0018	0.0249	0.28125	3.32	0.058934942481537	70178	77614	67959
peanuts_allergy_score_4yo_positive	food_allergy_soba_feeding_status_case_combined_1yh	0.1446	0.9725	0.1487	0.8818	0.0271	0.0052	0.0018	0.0249	0.28125	3.95238	0.0297589732046055	70178	56035	56035
peanuts_allergy_score_4yo_positive	food_allergy_soba_feeding_status_case_combined_2y	1	7.2412	0.2607	0.7944	0.03	0.0053	0.0018	0.0143	0.28125	2.2	0.0239131891065248	70178	58597	57778
peanuts_allergy_score_4yo_positive	food_allergy_soba_feeding_status_case_combined_3y	0.9442	3.7754	0.2501	0.8025	0.059	0.0049	0.0018	0.0059	0.28125	0.819444	0.0612824884875254	70178	62274	60826
peanuts_allergy_score_4yo_positive	food_allergy_soba_feeding_status_case_combined_4y	1	7.8323	0.2844	0.7761	0.0747	0.0051	0.0018	0.0094	0.28125	1.32394	0.0723649801759561	70178	77614	67959
peanuts_allergy_score_4yo_positive	food_allergy_wheat_feeding_status_case_combined_1yh	0.2915	1.4531	0.2006	0.841	0.1036	0.0044	0.0018	0.008	0.28125	1.45455	0.11494399912175	70178	58088	57276
peanuts_allergy_score_4yo_positive	gastroenteritis_cum_2y	-0.806	3.1683	-0.2544	0.7992	0.0077	0.0052	0.0018	0.0158	0.28125	2.07895	0.0131354280251014	70178	70976	62312
peanuts_allergy_score_4yo_positive	hand_foot_and_mouth_disease_cum_2y	NA	NA	NA	NA	0.0075	0.0046	0.0018	-6e-04	0.28125	-0.0810811	NA	70178	71655	62929
peanuts_allergy_score_4yo_positive	hba1c_ngsp_early	-0.2316	1.0437	-0.2219	0.8244	0.0076	0.0046	0.0018	0.0558	0.28125	6.2	0.0107600324219645	70178	70975	66015
peanuts_allergy_score_4yo_positive	herpangina_cum_2y	1	3.7164	0.2956	0.7676	0.0024	0.0052	0.0018	0.0091	0.28125	1.26389	-0.00173630418763676	70178	70960	62297
peanuts_allergy_score_4yo_positive	hsv_infection_cum_2y	1	8.4614	0.1836	0.8543	0.0012	0.0051	0.0018	0.0026	0.28125	0.472727	-0.00200646107802968	70178	70955	62294
peanuts_allergy_score_4yo_positive	influenza_viral_infections_cum_4y	-0.3246	1.3419	-0.2419	0.8088	-0.0042	0.0047	0.0018	0.0286	0.28125	3.91781	-0.00244779764309757	70178	71426	62742
peanuts_allergy_score_4yo_positive	intellectual_and_developmental_disability_including_language_delay_cum_4y	NA	NA	NA	NA	NA	NA	0.0018	2e-04	0.28125	0.030303	NA	70178	71426	62742
peanuts_allergy_score_4yo_positive	isacc_modified_current_runny_nose_autumn_2y	-1	8.5849	-0.1539	0.8777	0.018	0.005	0.0018	0.0014	0.28125	0.237288	0.0212879532997619	70178	77807	69434
peanuts_allergy_score_4yo_positive	isacc_modified_current_runny_nose_autumn_3y	0.382	1.9721	0.1937	0.8464	0.0237	0.0048	0.0018	0.0039	0.28125	0.590909	0.0242334814604326	70178	78115	69698
peanuts_allergy_score_4yo_positive	isacc_modified_current_runny_nose_autumn_4y	NA	NA	NA	NA	0.0425	0.0049	0.0018	-0.0066	0.28125	-1.06452	NA	70178	43650	40161
peanuts_allergy_score_4yo_positive	isacc_modified_current_runny_nose_nonpollen_season_2y	NA	NA	NA	NA	NA	NA	0.0018	5e-04	0.28125	0.0746269	NA	70178	78115	69698
peanuts_allergy_score_4yo_positive	isacc_modified_current_runny_nose_nonpollen_season_3y	NA	NA	NA	NA	0.0245	0.0047	0.0018	-0.0024	0.28125	-0.393443	NA	70178	78062	69661
peanuts_allergy_score_4yo_positive	isacc_modified_current_runny_nose_nonpollen_season_4y	NA	NA	NA	NA	NA	NA	0.0018	0.001	0.28125	0.149254	NA	70178	43650	40161
peanuts_allergy_score_4yo_positive	isacc_modified_current_runny_nose_pollen_season_2y	NA	NA	NA	NA	NA	NA	0.0018	6e-04	0.28125	0.0983607	NA	70178	77807	69434
peanuts_allergy_score_4yo_positive	isacc_modified_current_runny_nose_pollen_season_3y	-0.055	2.543	-0.0216	0.9827	0.0249	0.0051	0.0018	0.0055	0.28125	0.833333	0.0267270057198329	70178	78062	69661
peanuts_allergy_score_4yo_positive	isacc_modified_current_runny_nose_pollen_season_4y	1	4.6882	0.2804	0.7791	0.0336	0.0048	0.0018	0.0103	0.28125	1.43056	0.0408914311277294	70178	43650	40161
peanuts_allergy_score_4yo_positive	isacc_modified_current_runny_nose_spring_2y	1	10.5808	0.2795	0.7799	0.0063	0.0048	0.0018	0.0019	0.28125	0.301587	0.00127928483794408	70178	79056	69565
peanuts_allergy_score_4yo_positive	isacc_modified_current_runny_nose_spring_3y	0.3039	2.3887	0.1272	0.8987	0.0225	0.005	0.0018	0.0027	0.28125	0.428571	0.0232841936659967	70178	78115	69698
peanuts_allergy_score_4yo_positive	isacc_modified_current_runny_nose_spring_4y	1	5.3042	0.2707	0.7866	0.034	0.0049	0.0018	0.0091	0.28125	1.28169	0.0304786141996341	70178	78071	69667
peanuts_allergy_score_4yo_positive	isacc_modified_current_runny_nose_summer_2y	NA	NA	NA	NA	0.0215	0.005	0.0018	-7e-04	0.28125	-0.118644	NA	70178	79056	69565
peanuts_allergy_score_4yo_positive	isacc_modified_current_runny_nose_summer_3y	0.9785	4.6225	0.2117	0.8324	0.0218	0.0048	0.0018	0.0024	0.28125	0.358209	0.0211688328850416	70178	78115	69698
peanuts_allergy_score_4yo_positive	isacc_modified_current_runny_nose_summer_4y	NA	NA	NA	NA	0.0368	0.0048	0.0018	-3e-04	0.28125	-0.0379747	NA	70178	78071	69667
peanuts_allergy_score_4yo_positive	isacc_modified_current_runny_nose_winter_2y	-0.18	3.0557	-0.0589	0.953	0.017	0.005	0.0018	0.0049	0.28125	0.742424	0.0186892035028481	70178	77807	69434
peanuts_allergy_score_4yo_positive	isacc_modified_current_runny_nose_winter_3y	NA	NA	NA	NA	0.0148	0.005	0.0018	-9e-04	0.28125	-0.160714	NA	70178	78062	69661
peanuts_allergy_score_4yo_positive	isacc_modified_current_runny_nose_winter_4y	NA	NA	NA	NA	0.0214	0.0051	0.0018	-0.0038	0.28125	-0.535211	NA	70178	43650	40161
peanuts_allergy_score_4yo_positive	kawasaki_disease_cum_4y	NA	NA	NA	NA	-0.0028	0.0051	0.0018	-6e-04	0.28125	-0.0967742	NA	70178	20259	18133
peanuts_allergy_score_4yo_positive	length_of_labor	0.5955	2.1924	0.2716	0.7859	0.0053	0.0048	0.0018	0.0336	0.28125	4.73239	0.00111207410160249	70178	78466	68717
peanuts_allergy_score_4yo_positive	low_birth_weight	-0.9697	3.5707	-0.2716	0.786	0.0063	0.0048	0.0018	0.0312	0.28125	4.8	0.0142232313369578	70178	79705	70115
peanuts_allergy_score_4yo_positive	lower_respiratory_tract_infection_cum_2y	0.6419	2.8085	0.2286	0.8192	-0.0025	0.0049	0.0018	0.0186	0.28125	2.58333	-0.00659837005248483	70178	71680	62951
peanuts_allergy_score_4yo_positive	m1m_bed_time	NA	NA	NA	NA	NA	NA	0.0018	2e-04	0.28125	0.0350877	NA	70178	59039	57808
peanuts_allergy_score_4yo_positive	m1m_nap_count	-0.7006	2.5524	-0.2745	0.7837	0.0056	0.0049	0.0018	0.0286	0.28125	4.4	0.0113496660648561	70178	60807	59489
peanuts_allergy_score_4yo_positive	m1m_night_wake_up_count	-0.2142	1.2748	-0.168	0.8665	0.007	0.0053	0.0018	0.0238	0.28125	3.83871	0.00933169615667653	70178	58807	57581
peanuts_allergy_score_4yo_positive	m1m_sleep_time_day	-1	3.7554	-0.27	0.7871	0.003	0.005	0.0018	0.0395	0.28125	6.69492	0.0120972097832787	70178	60809	59491
peanuts_allergy_score_4yo_positive	m1m_sleep_time_night	-1	8.7642	-0.2887	0.7728	0.0045	0.0044	0.0018	0.0141	0.28125	2.2381	0.0178397088532004	70178	60590	59283
peanuts_allergy_score_4yo_positive	m1m_total_sleep_time	-1	6.3298	-0.2777	0.7813	0.0036	0.0048	0.0018	0.028	0.28125	4.66667	0.0166792146965088	70178	60838	59518
peanuts_allergy_score_4yo_positive	m1m_wake_up_time	-0.5764	2.061	-0.2797	0.7797	8e-04	0.0046	0.0018	0.0249	0.28125	3.19231	0.00481430915667981	70178	59039	57804
peanuts_allergy_score_4yo_positive	milk_allergy_cum_4y	1	4.261	0.2984	0.7654	0.1406	0.0054	0.0018	0.0203	0.28125	3.02985	0.149154937149251	70178	59805	58695
peanuts_allergy_score_4yo_positive	mumps_cum_4y	-1	4.5665	-0.2477	0.8043	-5e-04	0.005	0.0018	0.0044	0.28125	0.594595	0.00262769912122022	70178	71426	62742
peanuts_allergy_score_4yo_positive	mycotic_or_fungal_infection_cum_2y	0.6236	3.3829	0.1843	0.8538	-0.0022	0.0051	0.0018	0.0053	0.28125	0.929825	-0.00442044892929353	70178	71685	62954
peanuts_allergy_score_4yo_positive	nuts_allergy_score_until_4yo_positive	0.8651	1.937	0.4467	0.6551	0.6526	0.0058	0.0018	0.0098	0.28125	1.44118	0.886128526432565	70178	49042	43279
peanuts_allergy_score_4yo_positive	otitis_media_cum_2y	0.0633	0.8996	0.0703	0.9439	-0.0081	0.005	0.0018	0.0243	0.28125	3.68182	-0.0174912340346119	70178	20259	18133
peanuts_allergy_score_4yo_positive	out_of_night_diapers_age_4y	1	4.2021	0.2433	0.8078	-0.0072	0.0047	0.0018	0.0304	0.28125	2.15603	-0.0155102257127472	70178	70975	66015
peanuts_allergy_score_4yo_positive	participant_reported_food_allergy_cum_4y	1	4.8689	0.2767	0.782	0.2101	0.0055	0.0018	0.0429	0.28125	4.71429	0.225486301982698	70178	59634	58525
peanuts_allergy_score_4yo_positive	premature_birth	-0.0855	1.1508	-0.0743	0.9408	0.0047	0.0053	0.0018	0.0091	0.28125	1.56897	0.00538881762727236	70178	79705	70115
peanuts_allergy_score_4yo_positive	psychomotor_developmental_delay_cum_4y	NA	NA	NA	NA	0.0056	0.0047	0.0018	-0.0018	0.28125	-0.295082	NA	70178	71426	62742
peanuts_allergy_score_4yo_positive	roseola_infantum_cum_2y	-0.3918	2.0721	-0.1891	0.85	-0.0064	0.0047	0.0018	0.0126	0.28125	2	-0.00538456196930389	70178	71664	62936
peanuts_allergy_score_4yo_positive	rsv_infection_cum_2y	-0.2606	1.0344	-0.252	0.8011	0.0017	0.0047	0.0018	0.0361	0.28125	5.30882	0.00409451266581742	70178	71659	62933
peanuts_allergy_score_4yo_positive	streptococcus_pyogenes_cum_4y	-1	3.8321	-0.2731	0.7848	-0.0018	0.0046	0.0018	0.0062	0.28125	0.984127	0.00147039655829545	70178	71426	62742
peanuts_allergy_score_4yo_positive	upper_respiratory_tract_infection_cum_2y	1	5.3983	0.2567	0.7974	0.0042	0.0051	0.0018	0.018	0.28125	2.64706	0.000856417115607977	70178	20256	18130
peanuts_allergy_score_4yo_positive	urinary_tract_infections_cum_4y	NA	NA	NA	NA	0.0084	0.0048	0.0018	-0.0027	0.28125	-0.442623	NA	70178	71426	62742
peanuts_allergy_score_4yo_positive	urticaria_cum_4y	1	7.4472	0.2738	0.7843	0.0201	0.0049	0.0018	0.0121	0.28125	1.77941	0.0325080591120644	70178	20259	18133
peanuts_allergy_score_4yo_positive	varicella_cum_4y	0.7779	3.4957	0.2225	0.8239	-0.0095	0.005	0.0018	0.0045	0.28125	0.642857	-0.0129748029762691	70178	71426	62742
premature_birth	BMI	-0.0902	0.1183	-0.7626	0.4457	0.004	0.0065	0.0091	0.1732	1.56897	19.4607	0.0083754830411119	80264	163835	0
premature_birth	c1hy_bed_time	0.2358	0.3161	0.746	0.4557	0.0045	0.0053	0.0091	0.0269	1.56897	3.68493	0.00118504015968472	69837	70596	65109
premature_birth	c1hy_nap_count	0.242	0.3351	0.7221	0.4702	-0.0106	0.0051	0.0091	0.0165	1.56897	2.46269	-0.0145834879481948	69837	70596	65109
premature_birth	c1hy_night_wake_up_count	-0.3355	0.2872	-1.168	0.2428	0.0014	0.0047	0.0091	0.0287	1.56897	4.28358	0.00706562082430273	69837	70596	65109
premature_birth	c1hy_sleep_time_day	0.3721	0.359	1.0365	0.3	-0.0035	0.0051	0.0091	0.0195	1.56897	3.25	-0.00885805283590335	69837	70596	65109
premature_birth	c1hy_sleep_time_night	-0.1132	0.3146	-0.3599	0.7189	-0.0051	0.0052	0.0091	0.0231	1.56897	3.34783	-0.0039219889162612	69837	70596	65109
premature_birth	c1hy_total_sleep_time	0.2676	0.4779	0.5599	0.5755	-0.0076	0.0051	0.0091	0.01	1.56897	1.5873	-0.0108524484443608	69837	70596	65109
premature_birth	c1hy_wake_up_time	0.6838	0.2871	2.3818	0.0172	-0.011	0.0052	0.0091	0.0699	1.56897	9.07792	-0.0303432822221673	69837	70310	64860
premature_birth	c1y_0170001_1_3	-0.2966	0.2306	-1.2864	0.1983	0.0031	0.0054	0.0091	0.0501	1.56897	5.16495	0.00997352581158167	69837	70596	65109
premature_birth	c1y_bed_time	0.5921	0.4162	1.4228	0.1548	-0.0011	0.0049	0.0091	0.0129	1.56897	2.01562	-0.00768603913020786	69837	70596	65109
premature_birth	c1y_nap_count	-0.3005	0.324	-0.9274	0.3537	0.0041	0.0047	0.0091	0.0192	1.56897	3.04762	0.00851420750278075	69837	70596	65109
premature_birth	c1y_night_wake_up_count	-0.4657	0.3376	-1.3795	0.1677	0.0087	0.0049	0.0091	0.0191	1.56897	3.03175	0.0157441803469706	69837	70596	65109
premature_birth	c1y_sleep_time_day	-0.2647	0.3345	-0.7913	0.4288	0.0142	0.0055	0.0091	0.0204	1.56897	3.2381	0.0192037992495586	69837	70596	65109
premature_birth	c1y_sleep_time_night	0.1928	0.242	0.7966	0.4257	-0.0164	0.0051	0.0091	0.029	1.56897	4.26471	-0.0212236635181819	69837	70596	65109
premature_birth	c1y_total_sleep_time	0.0562	0.2511	0.2238	0.8229	3e-04	0.005	0.0091	0.0279	1.56897	4.5	-0.000582765145296312	69837	70596	65109
premature_birth	c1y_wake_up_time	0.6245	0.2705	2.3086	0.021	-0.0094	0.0052	0.0091	0.063	1.56897	8.87324	-0.0260385710659998	69837	70596	65109
premature_birth	c3y_bed_time	0.03	0.2561	0.1171	0.9068	0.0031	0.0053	0.0091	0.0309	1.56897	4.29167	0.00289821010002041	69837	70596	65109
premature_birth	c3y_nap_count	0.2422	0.3255	0.744	0.4569	0.0036	0.0054	0.0091	0.0206	1.56897	3.12121	0.000574785549238137	69837	70596	65109
premature_birth	c3y_night_wake_up_count	-0.1363	0.3149	-0.4328	0.6652	-3e-04	0.0049	0.0091	0.0214	1.56897	2.77922	0.00160300432381783	69837	70596	65109
premature_birth	c3y_sleep_time_day	0.4166	0.3415	1.2201	0.2224	0.0077	0.0051	0.0091	0.0233	1.56897	3.32857	0.00227459815026234	69837	70596	65109
premature_birth	c3y_sleep_time_night	-0.2535	0.257	-0.9863	0.324	-0.007	0.0054	0.0091	0.0351	1.56897	4.94366	-0.00308693186016325	69837	70596	65109
premature_birth	c3y_total_sleep_time	0.2631	0.4255	0.6184	0.5363	0.0017	0.0047	0.0091	0.0118	1.56897	1.84375	-0.000902457042657392	69837	70596	65109
premature_birth	c3y_wake_up_time	0.3664	0.2116	1.7322	0.0832	0.0026	0.0053	0.0091	0.0777	1.56897	9.03488	-0.00725842832664805	69837	70596	65109
premature_birth	c6m_bed_time	-0.271	0.3337	-0.8123	0.4166	0.0063	0.005	0.0091	0.0177	1.56897	2.85484	0.0103974139486984	69837	70047	64622
premature_birth	c6m_nap_count	-0.3436	0.3402	-1.0099	0.3125	-2e-04	0.0047	0.0091	0.0172	1.56897	3.07143	0.00413746540810766	69837	70596	65109
premature_birth	c6m_night_wake_up_count	-0.6723	0.3681	-1.8264	0.0678	0.0105	0.005	0.0091	0.0195	1.56897	3.36207	0.0206046658479062	69837	70181	64743
premature_birth	c6m_sleep_time_day	-0.2303	0.2996	-0.7687	0.4421	0.0037	0.0053	0.0091	0.0205	1.56897	3.53448	0.00724301931058183	69837	70596	65109
premature_birth	c6m_sleep_time_night	0.0482	0.3014	0.1597	0.8731	-0.0133	0.0048	0.0091	0.0187	1.56897	2.92188	-0.0151831017605759	69837	70596	65109
premature_birth	c6m_total_sleep_time	-0.1138	0.3479	-0.327	0.7437	-0.0062	0.0053	0.0091	0.0138	1.56897	2.3	-0.00547368156600385	69837	70596	65109
premature_birth	c6m_wake_up_time	0.0678	0.2241	0.3027	0.7621	0.0046	0.0052	0.0091	0.0394	1.56897	5.9697	0.00379525448493397	69837	69824	64417
premature_birth	childcare_facility_starting_age	0.0646	0.5179	0.1247	0.9008	0.0059	0.0048	0.0091	0.0107	1.56897	0.972727	0.00578253525566407	69837	70596	65109
premature_birth	feeding_type_yesterday_breast_feeding_count_1m	-0.1254	0.3102	-0.4043	0.686	-0.0475	0.0051	0.0091	0.0168	1.56897	2.84746	-0.0501747333267695	69837	70178	65107
premature_birth	feeding_type_yesterday_formula_feeding_count_1m	0.067	0.636	0.1054	0.9161	0.0121	0.0051	0.0091	0.0086	1.56897	0.754386	0.0125288766888708	69837	70178	65107
premature_birth	hba1c_ngsp_early	0.015	0.1795	0.0835	0.9334	0.0136	0.0053	0.0091	0.0558	1.56897	6.2	0.014938640361223	69837	68351	63541
premature_birth	isacc_modified_current_runny_nose_autumn_2y	-1	3.6725	-0.2815	0.7783	0.0101	0.0052	0.0091	0.0014	1.56897	0.237288	0.0147266081336348	69837	68774	63872
premature_birth	isacc_modified_current_runny_nose_autumn_3y	-1	1.1813	-0.9897	0.3223	0.0026	0.0053	0.0091	0.0039	1.56897	0.590909	0.00982431706284449	69837	70178	65107
premature_birth	isacc_modified_current_runny_nose_autumn_4y	NA	NA	NA	NA	-0.0025	0.0046	0.0091	-0.0066	1.56897	-1.06452	NA	69837	68351	63541
premature_birth	isacc_modified_current_runny_nose_nonpollen_season_2y	NA	NA	NA	NA	NA	NA	0.0091	5e-04	1.56897	0.0746269	NA	69837	70178	65107
premature_birth	isacc_modified_current_runny_nose_nonpollen_season_3y	NA	NA	NA	NA	0.005	0.005	0.0091	-0.0024	1.56897	-0.393443	NA	69837	70178	65107
premature_birth	isacc_modified_current_runny_nose_nonpollen_season_4y	NA	NA	NA	NA	NA	NA	0.0091	0.001	1.56897	0.149254	NA	69837	68351	63541
premature_birth	isacc_modified_current_runny_nose_pollen_season_2y	NA	NA	NA	NA	NA	NA	0.0091	6e-04	1.56897	0.0983607	NA	69837	70178	65107
premature_birth	isacc_modified_current_runny_nose_pollen_season_3y	-0.1315	0.6456	-0.2036	0.8387	-0.0031	0.0054	0.0091	0.0055	1.56897	0.833333	-0.0024206869086469	69837	70178	65107
premature_birth	isacc_modified_current_runny_nose_pollen_season_4y	-0.0094	0.4576	-0.0206	0.9836	-5e-04	0.0052	0.0091	0.0103	1.56897	1.43056	-0.000457093247280848	69837	68351	63541
premature_birth	isacc_modified_current_runny_nose_spring_2y	-0.8165	1.7999	-0.4536	0.6501	0.0063	0.0053	0.0091	0.0019	1.56897	0.301587	0.0102255869307781	69837	70178	65107
premature_birth	isacc_modified_current_runny_nose_spring_3y	-0.2117	0.9659	-0.2192	0.8265	6e-04	0.0053	0.0091	0.0027	1.56897	0.428571	0.0017045823608091	69837	70178	65107
premature_birth	isacc_modified_current_runny_nose_spring_4y	-0.1815	0.4906	-0.3699	0.7114	0.003	0.0053	0.0091	0.0091	1.56897	1.28169	0.00492223801202867	69837	70178	65107
premature_birth	isacc_modified_current_runny_nose_summer_2y	NA	NA	NA	NA	0.0029	0.0049	0.0091	-7e-04	1.56897	-0.118644	NA	69837	70178	65107
premature_birth	isacc_modified_current_runny_nose_summer_3y	-1	1.8924	-0.5594	0.5759	-0.0013	0.0051	0.0091	0.0024	1.56897	0.358209	0.00357035789375535	69837	70178	65107
premature_birth	isacc_modified_current_runny_nose_summer_4y	NA	NA	NA	NA	-0.0107	0.0054	0.0091	-3e-04	1.56897	-0.0379747	NA	69837	68351	63541
premature_birth	isacc_modified_current_runny_nose_winter_2y	-0.4323	0.6758	-0.6397	0.5224	0.003	0.0048	0.0091	0.0049	1.56897	0.742424	0.00629741320108699	69837	64065	59605
premature_birth	isacc_modified_current_runny_nose_winter_3y	NA	NA	NA	NA	-0.0034	0.0047	0.0091	-9e-04	1.56897	-0.160714	NA	69837	70178	65107
premature_birth	isacc_modified_current_runny_nose_winter_4y	NA	NA	NA	NA	0.0019	0.0053	0.0091	-0.0038	1.56897	-0.535211	NA	69837	68351	63541
premature_birth	low_birth_weight	-0.6596	0.3368	-1.9581	0.0502	0.0482	0.0049	0.0091	0.0312	1.56897	4.8	0.0643961131067797	69837	70596	65109
premature_birth	m1m_bed_time	NA	NA	NA	NA	NA	NA	0.0091	2e-04	1.56897	0.0350877	NA	69837	70158	65090
premature_birth	m1m_nap_count	-0.4479	0.2603	-1.7211	0.0852	-0.0119	0.0047	0.0091	0.0286	1.56897	4.4	-0.00567716498281171	69837	70178	65107
premature_birth	m1m_night_wake_up_count	-0.4506	0.3027	-1.4883	0.1367	-0.0026	0.0051	0.0091	0.0238	1.56897	3.83871	0.00389989659081973	69837	70178	65107
premature_birth	m1m_sleep_time_day	-0.1139	0.2044	-0.5573	0.5774	-0.0138	0.0054	0.0091	0.0395	1.56897	6.69492	-0.0130738321598897	69837	70254	64813
premature_birth	m1m_sleep_time_night	0.1522	0.3213	0.4738	0.6356	-0.0175	0.0049	0.0091	0.0141	1.56897	2.2381	-0.0207823121389478	69837	70178	65107
premature_birth	m1m_total_sleep_time	-0.1274	0.2262	-0.5633	0.5732	-0.0172	0.0051	0.0091	0.028	1.56897	4.66667	-0.0168457613796776	69837	70453	64983
premature_birth	m1m_wake_up_time	0.0596	0.2946	0.2022	0.8398	-0.003	0.005	0.0091	0.0249	1.56897	3.19231	-0.0041943866090817	69837	70178	65107
premature_birth	out_of_night_diapers_age_4y	0.7146	0.4771	1.4976	0.1342	0.0026	0.0052	0.0091	0.0304	1.56897	2.15603	-0.0092415824729031	69837	68351	63541
psychomotor_developmental_delay_cum_4y	BMI	NA	NA	NA	NA	-0.0036	0.0063	-0.0018	0.1732	-0.295082	19.4607	NA	61862	163835	0
psychomotor_developmental_delay_cum_4y	autistic_spectrum_disorder_and_pddnos_cum_4y	NA	NA	NA	NA	0.2853	0.0048	-0.0018	0.0107	-0.295082	1.94545	NA	68351	67848	67848
psychomotor_developmental_delay_cum_4y	bone_fracture_cum_4y	NA	NA	NA	NA	0.0021	0.005	-0.0018	0.0034	-0.295082	0.548387	NA	68351	68172	68172
psychomotor_developmental_delay_cum_4y	breast_feeding_cessation_1m	NA	NA	NA	NA	0.0072	0.0047	-0.0018	0.004	-0.295082	0.634921	NA	68351	66813	65042
psychomotor_developmental_delay_cum_4y	breast_feeding_cessation_2m	NA	NA	NA	NA	0.007	0.0047	-0.0018	0.0142	-0.295082	2.18462	NA	68351	66116	64385
psychomotor_developmental_delay_cum_4y	breast_feeding_cessation_3m	NA	NA	NA	NA	0.017	0.0043	-0.0018	0.0112	-0.295082	1.77778	NA	68351	62761	61132
psychomotor_developmental_delay_cum_4y	breast_feeding_cessation_age	NA	NA	NA	NA	-0.0154	0.0044	-0.0018	0.018	-0.295082	2.14286	NA	68351	63720	62069
psychomotor_developmental_delay_cum_4y	breast_feeding_period_1y	NA	NA	NA	NA	-0.0316	0.0047	-0.0018	0.0188	-0.295082	2.84848	NA	68351	66813	65042
psychomotor_developmental_delay_cum_4y	c1hy_bed_time	NA	NA	NA	NA	0.0117	0.0046	-0.0018	0.0269	-0.295082	3.68493	NA	68351	66813	65042
psychomotor_developmental_delay_cum_4y	c1hy_nap_count	NA	NA	NA	NA	0.0117	0.005	-0.0018	0.0165	-0.295082	2.46269	NA	68351	65865	64142
psychomotor_developmental_delay_cum_4y	c1hy_night_wake_up_count	NA	NA	NA	NA	0.0095	0.0046	-0.0018	0.0287	-0.295082	4.28358	NA	68351	66144	64408
psychomotor_developmental_delay_cum_4y	c1hy_sleep_time_day	NA	NA	NA	NA	0.0234	0.005	-0.0018	0.0195	-0.295082	3.25	NA	68351	65733	64021
psychomotor_developmental_delay_cum_4y	c1hy_sleep_time_night	NA	NA	NA	NA	-0.0259	0.0046	-0.0018	0.0231	-0.295082	3.34783	NA	68351	65818	64100
psychomotor_developmental_delay_cum_4y	c1hy_total_sleep_time	NA	NA	NA	NA	-9e-04	0.0049	-0.0018	0.01	-0.295082	1.5873	NA	68351	65761	64043
psychomotor_developmental_delay_cum_4y	c1hy_wake_up_time	NA	NA	NA	NA	0.0194	0.0052	-0.0018	0.0699	-0.295082	9.07792	NA	68351	66813	65042
psychomotor_developmental_delay_cum_4y	c1y_0170001_1_3	NA	NA	NA	NA	0.009	0.0054	-0.0018	0.0501	-0.295082	5.16495	NA	68351	65855	64135
psychomotor_developmental_delay_cum_4y	c1y_bed_time	NA	NA	NA	NA	0.0058	0.0051	-0.0018	0.0129	-0.295082	2.01562	NA	68351	66813	65042
psychomotor_developmental_delay_cum_4y	c1y_nap_count	NA	NA	NA	NA	0.0103	0.0052	-0.0018	0.0192	-0.295082	3.04762	NA	68351	66813	65042
psychomotor_developmental_delay_cum_4y	c1y_night_wake_up_count	NA	NA	NA	NA	0.0151	0.0047	-0.0018	0.0191	-0.295082	3.03175	NA	68351	66813	65042
psychomotor_developmental_delay_cum_4y	c1y_sleep_time_day	NA	NA	NA	NA	0.0148	0.0048	-0.0018	0.0204	-0.295082	3.2381	NA	68351	66813	65042
psychomotor_developmental_delay_cum_4y	c1y_sleep_time_night	NA	NA	NA	NA	-0.0217	0.005	-0.0018	0.029	-0.295082	4.26471	NA	68351	66776	65007
psychomotor_developmental_delay_cum_4y	c1y_total_sleep_time	NA	NA	NA	NA	5e-04	0.0045	-0.0018	0.0279	-0.295082	4.5	NA	68351	66696	64928
psychomotor_developmental_delay_cum_4y	c1y_wake_up_time	NA	NA	NA	NA	0.0156	0.0051	-0.0018	0.063	-0.295082	8.87324	NA	68351	66813	65042
psychomotor_developmental_delay_cum_4y	c3y_bed_time	NA	NA	NA	NA	0.0106	0.0049	-0.0018	0.0309	-0.295082	4.29167	NA	68351	66813	65042
psychomotor_developmental_delay_cum_4y	c3y_nap_count	NA	NA	NA	NA	0.0111	0.0045	-0.0018	0.0206	-0.295082	3.12121	NA	68351	66813	65042
psychomotor_developmental_delay_cum_4y	c3y_night_wake_up_count	NA	NA	NA	NA	-3e-04	0.0044	-0.0018	0.0214	-0.295082	2.77922	NA	68351	66813	65042
psychomotor_developmental_delay_cum_4y	c3y_sleep_time_day	NA	NA	NA	NA	0.0151	0.0046	-0.0018	0.0233	-0.295082	3.32857	NA	68351	66813	65042
psychomotor_developmental_delay_cum_4y	c3y_sleep_time_night	NA	NA	NA	NA	-0.0243	0.005	-0.0018	0.0351	-0.295082	4.94366	NA	68351	66813	65042
psychomotor_developmental_delay_cum_4y	c3y_total_sleep_time	NA	NA	NA	NA	-0.0011	0.0046	-0.0018	0.0118	-0.295082	1.84375	NA	68351	62712	61095
psychomotor_developmental_delay_cum_4y	c3y_wake_up_time	NA	NA	NA	NA	0.0209	0.0045	-0.0018	0.0777	-0.295082	9.03488	NA	68351	66813	65042
psychomotor_developmental_delay_cum_4y	c6m_bed_time	NA	NA	NA	NA	-0.0167	0.005	-0.0018	0.0177	-0.295082	2.85484	NA	68351	66682	64924
psychomotor_developmental_delay_cum_4y	c6m_nap_count	NA	NA	NA	NA	0.0018	0.0046	-0.0018	0.0172	-0.295082	3.07143	NA	68351	66813	65042
psychomotor_developmental_delay_cum_4y	c6m_night_wake_up_count	NA	NA	NA	NA	0.0056	0.0049	-0.0018	0.0195	-0.295082	3.36207	NA	68351	66518	64770
psychomotor_developmental_delay_cum_4y	c6m_sleep_time_day	NA	NA	NA	NA	0.0075	0.0046	-0.0018	0.0205	-0.295082	3.53448	NA	68351	66813	65042
psychomotor_developmental_delay_cum_4y	c6m_sleep_time_night	NA	NA	NA	NA	-0.0045	0.005	-0.0018	0.0187	-0.295082	2.92188	NA	68351	66813	65042
psychomotor_developmental_delay_cum_4y	c6m_total_sleep_time	NA	NA	NA	NA	0.002	0.0047	-0.0018	0.0138	-0.295082	2.3	NA	68351	66813	65042
psychomotor_developmental_delay_cum_4y	c6m_wake_up_time	NA	NA	NA	NA	0.0014	0.0051	-0.0018	0.0394	-0.295082	5.9697	NA	68351	65376	63481
psychomotor_developmental_delay_cum_4y	childcare_facility_daycare_time_3y	NA	NA	NA	NA	-0.0305	0.0053	-0.0018	0.0083	-0.295082	0.783019	NA	68351	65731	64017
psychomotor_developmental_delay_cum_4y	childcare_facility_daycare_time_4y	NA	NA	NA	NA	-0.0537	0.0053	-0.0018	5e-04	-0.295082	0.0694444	NA	68351	65805	64088
psychomotor_developmental_delay_cum_4y	childcare_facility_starting_age	NA	NA	NA	NA	0.0187	0.0055	-0.0018	0.0107	-0.295082	0.972727	NA	68351	65793	64080
psychomotor_developmental_delay_cum_4y	constipation_3y	NA	NA	NA	NA	0.0065	0.0047	-0.0018	0.028	-0.295082	3.94366	NA	68351	68202	68202
psychomotor_developmental_delay_cum_4y	constipation_4y	NA	NA	NA	NA	0.0231	0.0048	-0.0018	0.0332	-0.295082	4.61111	NA	68351	64404	64404
psychomotor_developmental_delay_cum_4y	constipation_cum_4y	NA	NA	NA	NA	0.0125	0.0049	-0.0018	0.0485	-0.295082	5.98765	NA	68351	67114	67114
psychomotor_developmental_delay_cum_4y	constipation_severity_3y	NA	NA	NA	NA	0.0021	0.005	-0.0018	0.0363	-0.295082	4.65385	NA	68351	68182	68182
psychomotor_developmental_delay_cum_4y	constipation_severity_4y	NA	NA	NA	NA	0.0307	0.0049	-0.0018	0.0324	-0.295082	4.37838	NA	68351	68212	68212
psychomotor_developmental_delay_cum_4y	exclusive_breastfeeding_1y	NA	NA	NA	NA	-0.0264	0.005	-0.0018	0.0262	-0.295082	3.9697	NA	68351	66813	65042
psychomotor_developmental_delay_cum_4y	feeding_type_yesterday_breast_feeding_count_1m	NA	NA	NA	NA	-0.0051	0.0048	-0.0018	0.0168	-0.295082	2.84746	NA	68351	65376	63481
psychomotor_developmental_delay_cum_4y	feeding_type_yesterday_formula_feeding_count_1m	NA	NA	NA	NA	0.0149	0.0052	-0.0018	0.0086	-0.295082	0.754386	NA	68351	65376	63481
psychomotor_developmental_delay_cum_4y	fever_count_cum_2hy	NA	NA	NA	NA	-0.0065	0.005	-0.0018	0.0463	-0.295082	5.38372	NA	68351	68106	68106
psychomotor_developmental_delay_cum_4y	fever_count_cum_2y	NA	NA	NA	NA	-0.01	0.005	-0.0018	0.036	-0.295082	4.44444	NA	68351	68208	68208
psychomotor_developmental_delay_cum_4y	fever_over_39c_count_cum_2hy	NA	NA	NA	NA	0.0024	0.005	-0.0018	0.0364	-0.295082	4.08989	NA	68351	68169	68169
psychomotor_developmental_delay_cum_4y	fever_over_39c_count_cum_2y	NA	NA	NA	NA	-0.0022	0.005	-0.0018	0.0302	-0.295082	3.82278	NA	68351	68198	68198
psychomotor_developmental_delay_cum_4y	first_vaccination_bcg	NA	NA	NA	NA	0.0064	0.0046	-0.0018	0.0051	-0.295082	0.822581	NA	68351	68045	68045
psychomotor_developmental_delay_cum_4y	first_vaccination_dpt	NA	NA	NA	NA	-0.0021	0.0048	-0.0018	0.0012	-0.295082	0.193548	NA	68351	66949	66949
psychomotor_developmental_delay_cum_4y	first_vaccination_haemophilus_b_influenzae	NA	NA	NA	NA	0.0071	0.0045	-0.0018	8e-04	-0.295082	0.135593	NA	68351	34397	34397
psychomotor_developmental_delay_cum_4y	first_vaccination_hbv	NA	NA	NA	NA	0.003	0.0052	-0.0018	0.015	-0.295082	2.63158	NA	68351	68235	68235
psychomotor_developmental_delay_cum_4y	first_vaccination_pneumococcus	NA	NA	NA	NA	-0.0022	0.005	-0.0018	-0.0025	-0.295082	-0.403226	NA	68351	67902	67902
psychomotor_developmental_delay_cum_4y	first_vaccination_polio	NA	NA	NA	NA	9.0525e-05	0.0053	-0.0018	-0.0064	-0.295082	-1.12281	NA	68351	68149	68149
psychomotor_developmental_delay_cum_4y	first_vaccination_rotavirus	NA	NA	NA	NA	-0.0062	0.005	-0.0018	0.0073	-0.295082	1.17742	NA	68351	67793	67793
psychomotor_developmental_delay_cum_4y	hba1c_ngsp_early	NA	NA	NA	NA	-0.0015	0.0045	-0.0018	0.0558	-0.295082	6.2	NA	68351	64926	63065
psychomotor_developmental_delay_cum_4y	isacc_modified_current_runny_nose_autumn_2y	NA	NA	NA	NA	0.0032	0.0045	-0.0018	0.0014	-0.295082	0.237288	NA	68351	65376	63481
psychomotor_developmental_delay_cum_4y	isacc_modified_current_runny_nose_autumn_3y	NA	NA	NA	NA	0.0137	0.0048	-0.0018	0.0039	-0.295082	0.590909	NA	68351	65376	63481
psychomotor_developmental_delay_cum_4y	isacc_modified_current_runny_nose_autumn_4y	NA	NA	NA	NA	0.0174	0.0044	-0.0018	-0.0066	-0.295082	-1.06452	NA	68351	64853	63005
psychomotor_developmental_delay_cum_4y	isacc_modified_current_runny_nose_nonpollen_season_2y	NA	NA	NA	NA	0.0053	0.0049	-0.0018	5e-04	-0.295082	0.0746269	NA	68351	65376	63481
psychomotor_developmental_delay_cum_4y	isacc_modified_current_runny_nose_nonpollen_season_3y	NA	NA	NA	NA	0.0157	0.0049	-0.0018	-0.0024	-0.295082	-0.393443	NA	68351	58660	57035
psychomotor_developmental_delay_cum_4y	isacc_modified_current_runny_nose_nonpollen_season_4y	NA	NA	NA	NA	0.014	0.0048	-0.0018	0.001	-0.295082	0.149254	NA	68351	64768	62932
psychomotor_developmental_delay_cum_4y	isacc_modified_current_runny_nose_pollen_season_2y	NA	NA	NA	NA	0.0113	0.0052	-0.0018	6e-04	-0.295082	0.0983607	NA	68351	65376	63481
psychomotor_developmental_delay_cum_4y	isacc_modified_current_runny_nose_pollen_season_3y	NA	NA	NA	NA	0.0151	0.0047	-0.0018	0.0055	-0.295082	0.833333	NA	68351	62090	60350
psychomotor_developmental_delay_cum_4y	isacc_modified_current_runny_nose_pollen_season_4y	NA	NA	NA	NA	0.0229	0.0048	-0.0018	0.0103	-0.295082	1.43056	NA	68351	64769	62932
psychomotor_developmental_delay_cum_4y	isacc_modified_current_runny_nose_spring_2y	NA	NA	NA	NA	0.0091	0.0054	-0.0018	0.0019	-0.295082	0.301587	NA	68351	65376	63481
psychomotor_developmental_delay_cum_4y	isacc_modified_current_runny_nose_spring_3y	NA	NA	NA	NA	0.0137	0.0048	-0.0018	0.0027	-0.295082	0.428571	NA	68351	65376	63481
psychomotor_developmental_delay_cum_4y	isacc_modified_current_runny_nose_spring_4y	NA	NA	NA	NA	0.0204	0.005	-0.0018	0.0091	-0.295082	1.28169	NA	68351	64853	63005
psychomotor_developmental_delay_cum_4y	isacc_modified_current_runny_nose_summer_2y	NA	NA	NA	NA	0.0065	0.0056	-0.0018	-7e-04	-0.295082	-0.118644	NA	68351	65376	63481
psychomotor_developmental_delay_cum_4y	isacc_modified_current_runny_nose_summer_3y	NA	NA	NA	NA	0.0138	0.0048	-0.0018	0.0024	-0.295082	0.358209	NA	68351	65376	63481
psychomotor_developmental_delay_cum_4y	isacc_modified_current_runny_nose_summer_4y	NA	NA	NA	NA	0.0273	0.0048	-0.0018	-3e-04	-0.295082	-0.0379747	NA	68351	64855	63007
psychomotor_developmental_delay_cum_4y	isacc_modified_current_runny_nose_winter_2y	NA	NA	NA	NA	0.0065	0.0052	-0.0018	0.0049	-0.295082	0.742424	NA	68351	65376	63481
psychomotor_developmental_delay_cum_4y	isacc_modified_current_runny_nose_winter_3y	NA	NA	NA	NA	0.0168	0.0047	-0.0018	-9e-04	-0.295082	-0.160714	NA	68351	65376	63481
psychomotor_developmental_delay_cum_4y	isacc_modified_current_runny_nose_winter_4y	NA	NA	NA	NA	0.0132	0.0048	-0.0018	-0.0038	-0.295082	-0.535211	NA	68351	64768	62932
psychomotor_developmental_delay_cum_4y	length_of_labor	NA	NA	NA	NA	-0.0026	0.0048	-0.0018	0.0336	-0.295082	4.73239	NA	68351	63760	62108
psychomotor_developmental_delay_cum_4y	low_birth_weight	NA	NA	NA	NA	0.005	0.0051	-0.0018	0.0312	-0.295082	4.8	NA	68351	65903	64179
psychomotor_developmental_delay_cum_4y	m1m_bed_time	NA	NA	NA	NA	-0.0035	0.0049	-0.0018	2e-04	-0.295082	0.0350877	NA	68351	65376	63481
psychomotor_developmental_delay_cum_4y	m1m_nap_count	NA	NA	NA	NA	0.0045	0.0049	-0.0018	0.0286	-0.295082	4.4	NA	68351	65376	63481
psychomotor_developmental_delay_cum_4y	m1m_night_wake_up_count	NA	NA	NA	NA	0.0109	0.0051	-0.0018	0.0238	-0.295082	3.83871	NA	68351	65361	63466
psychomotor_developmental_delay_cum_4y	m1m_sleep_time_day	NA	NA	NA	NA	2e-04	0.005	-0.0018	0.0395	-0.295082	6.69492	NA	68351	65376	63481
psychomotor_developmental_delay_cum_4y	m1m_sleep_time_night	NA	NA	NA	NA	-0.0053	0.0049	-0.0018	0.0141	-0.295082	2.2381	NA	68351	65295	63405
psychomotor_developmental_delay_cum_4y	m1m_total_sleep_time	NA	NA	NA	NA	-0.004	0.0051	-0.0018	0.028	-0.295082	4.66667	NA	68351	65376	63481
psychomotor_developmental_delay_cum_4y	m1m_wake_up_time	NA	NA	NA	NA	-0.004	0.0047	-0.0018	0.0249	-0.295082	3.19231	NA	68351	65376	63481
psychomotor_developmental_delay_cum_4y	out_of_night_diapers_age_4y	NA	NA	NA	NA	0.0139	0.0045	-0.0018	0.0304	-0.295082	2.15603	NA	68351	65376	63481
psychomotor_developmental_delay_cum_4y	premature_birth	NA	NA	NA	NA	0.0036	0.0052	-0.0018	0.0091	-0.295082	1.56897	NA	68351	65725	64014
roseola_infantum_cum_2y	BMI	-0.0794	0.0935	-0.8497	0.3955	0.0147	0.0069	0.0126	0.1732	2	19.4607	0.020374549427101	68351	163835	0
roseola_infantum_cum_2y	adenovirus_infection_cum_2y	0.5306	0.3333	1.5919	0.1114	0.0801	0.005	0.0126	0.0171	2	2.71429	0.0783435207509409	61862	65376	59951
roseola_infantum_cum_2y	autistic_spectrum_disorder_and_pddnos_cum_4y	0.6483	0.4271	1.518	0.129	-0.0196	0.0046	0.0126	0.0107	2	1.94545	-0.0291614848901295	61862	62090	57045
roseola_infantum_cum_2y	bone_fracture_cum_4y	-0.9738	1.2537	-0.7768	0.4373	0.0081	0.0051	0.0126	0.0034	2	0.548387	0.0155449490044776	61862	58660	53936
roseola_infantum_cum_2y	breast_feeding_cessation_1m	0.3078	0.6366	0.4835	0.6288	-0.0032	0.0053	0.0126	0.004	2	0.634921	-0.00563508033047487	61862	65006	59630
roseola_infantum_cum_2y	breast_feeding_cessation_2m	0.4914	0.379	1.2965	0.1948	-0.0067	0.0053	0.0126	0.0142	2	2.18462	-0.0139107700081433	61862	64549	59203
roseola_infantum_cum_2y	breast_feeding_cessation_3m	0.4227	0.4015	1.0527	0.2925	-0.0096	0.0057	0.0126	0.0112	2	1.77778	-0.0154537880886839	61862	64521	59180
roseola_infantum_cum_2y	breast_feeding_cessation_age	0.0988	0.3477	0.2842	0.7763	-0.0061	0.005	0.0126	0.018	2	2.14286	-0.00809625484348567	61862	65089	59693
roseola_infantum_cum_2y	breast_feeding_period_1y	-0.1918	0.3127	-0.6134	0.5396	0.0187	0.0056	0.0126	0.0188	2	2.84848	0.0231824733333168	61862	65158	59761
roseola_infantum_cum_2y	c1hy_bed_time	0.1563	0.2812	0.5557	0.5784	0.0047	0.0056	0.0126	0.0269	2	3.68493	0.00215065711370363	61862	65376	59951
roseola_infantum_cum_2y	c1hy_nap_count	0.3577	0.3344	1.0698	0.2847	-0.014	0.005	0.0126	0.0165	2	2.46269	-0.0203039434172195	61862	65376	59951
roseola_infantum_cum_2y	c1hy_night_wake_up_count	-0.2747	0.2632	-1.044	0.2965	0.0183	0.0054	0.0126	0.0287	2	4.28358	0.0251563377077483	61862	65376	59951
roseola_infantum_cum_2y	c1hy_sleep_time_day	0.2344	0.3042	0.7705	0.441	-0.0126	0.0052	0.0126	0.0195	2	3.25	-0.0173180467563524	61862	65376	59951
roseola_infantum_cum_2y	c1hy_sleep_time_night	0.0959	0.29	0.3306	0.7409	-0.0055	0.0051	0.0126	0.0231	2	3.34783	-0.00760626046204376	61862	65376	59951
roseola_infantum_cum_2y	c1hy_total_sleep_time	0.3463	0.4014	0.8628	0.3883	-0.0116	0.0054	0.0126	0.01	2	1.5873	-0.0163773164245403	61862	65376	59951
roseola_infantum_cum_2y	c1hy_wake_up_time	-0.0751	0.1737	-0.4326	0.6653	-0.0386	0.0058	0.0126	0.0699	2	9.07792	-0.0404011336486596	61862	65376	59951
roseola_infantum_cum_2y	c1y_0170001_1_3	-0.1147	0.2054	-0.5582	0.5767	-0.0143	0.0053	0.0126	0.0501	2	5.16495	-0.0126873595682512	61862	65376	59951
roseola_infantum_cum_2y	c1y_bed_time	0.1005	0.3683	0.2729	0.7849	0.0034	0.0053	0.0126	0.0129	2	2.01562	0.00235828837965057	61862	65244	59843
roseola_infantum_cum_2y	c1y_nap_count	-0.0424	0.3006	-0.1412	0.8877	0.0126	0.0052	0.0126	0.0192	2	3.04762	0.0142735962258928	61862	65154	59754
roseola_infantum_cum_2y	c1y_night_wake_up_count	-0.1781	0.2929	-0.6081	0.5431	0.0127	0.0049	0.0126	0.0191	2	3.03175	0.0165177374040944	61862	65148	59753
roseola_infantum_cum_2y	c1y_sleep_time_day	-0.0843	0.2911	-0.2896	0.7721	-0.0079	0.0053	0.0126	0.0204	2	3.2381	-0.00714658732910134	61862	65376	59951
roseola_infantum_cum_2y	c1y_sleep_time_night	-0.1393	0.2756	-0.5052	0.6134	0.0102	0.0051	0.0126	0.029	2	4.26471	0.0138127285284471	61862	64843	59474
roseola_infantum_cum_2y	c1y_total_sleep_time	-0.0503	0.2513	-0.2	0.8415	0.002	0.0052	0.0126	0.0279	2	4.5	0.00312808909931379	61862	65376	59951
roseola_infantum_cum_2y	c1y_wake_up_time	-0.0281	0.1607	-0.1748	0.8612	-0.0356	0.0054	0.0126	0.063	2	8.87324	-0.0385280109718902	61862	65026	59653
roseola_infantum_cum_2y	c3y_bed_time	-0.0508	0.2486	-0.2045	0.8379	0.018	0.0054	0.0126	0.0309	2	4.29167	0.0205783581159475	61862	65112	59725
roseola_infantum_cum_2y	c3y_nap_count	-8e-04	0.2909	-0.0027	0.9978	0.0239	0.0054	0.0126	0.0206	2	3.12121	0.0258829602805463	61862	64868	59512
roseola_infantum_cum_2y	c3y_night_wake_up_count	-0.1844	0.3377	-0.5461	0.585	0.0056	0.0056	0.0126	0.0214	2	2.77922	0.00915108921476812	61862	64712	59375
roseola_infantum_cum_2y	c3y_sleep_time_day	0.0422	0.2716	0.1556	0.8764	0.0135	0.0052	0.0126	0.0233	2	3.32857	0.0138975051348132	61862	64861	59505
roseola_infantum_cum_2y	c3y_sleep_time_night	0.1305	0.2314	0.5639	0.5728	-0.0174	0.0053	0.0126	0.0351	2	4.94366	-0.0217748236468325	61862	64952	59588
roseola_infantum_cum_2y	c3y_total_sleep_time	0.2692	0.3718	0.7239	0.4691	0.0035	0.0047	0.0126	0.0118	2	1.84375	0.000561109086782633	61862	61135	56100
roseola_infantum_cum_2y	c3y_wake_up_time	-0.1393	0.1704	-0.8172	0.4138	-0.0317	0.0057	0.0126	0.0777	2	9.03488	-0.030746172245424	61862	65052	59673
roseola_infantum_cum_2y	c6m_bed_time	0.1928	0.2884	0.6687	0.5037	0.0112	0.0049	0.0126	0.0177	2	2.85484	0.00920190969703888	61862	64642	59309
roseola_infantum_cum_2y	c6m_nap_count	0.0792	0.3043	0.2602	0.7947	0.0266	0.0052	0.0126	0.0172	2	3.07143	0.0275018199802339	61862	65163	59766
roseola_infantum_cum_2y	c6m_night_wake_up_count	-0.0878	0.3076	-0.2855	0.7753	0.0052	0.0057	0.0126	0.0195	2	3.36207	0.00701277115404006	61862	65161	59767
roseola_infantum_cum_2y	c6m_sleep_time_day	0.4562	0.3259	1.3995	0.1617	0.0122	0.0053	0.0126	0.0205	2	3.53448	0.00592662106125461	61862	63051	57896
roseola_infantum_cum_2y	c6m_sleep_time_night	-0.1489	0.3234	-0.4604	0.6452	0.0126	0.0055	0.0126	0.0187	2	2.92188	0.0159204837330664	61862	65164	59765
roseola_infantum_cum_2y	c6m_total_sleep_time	0.4	0.371	1.0781	0.281	0.0211	0.0054	0.0126	0.0138	2	2.3	0.0175990031596403	61862	63800	58547
roseola_infantum_cum_2y	c6m_wake_up_time	0.0282	0.214	0.1317	0.8952	0.0035	0.0055	0.0126	0.0394	2	5.9697	0.00317148111388278	61862	65201	59801
roseola_infantum_cum_2y	childcare_facility_daycare_time_3y	0.1496	0.5366	0.2788	0.7804	0.0665	0.0048	0.0126	0.0083	2	0.783019	0.0699655098289954	61862	64929	59558
roseola_infantum_cum_2y	childcare_facility_daycare_time_4y	NA	NA	NA	NA	NA	NA	0.0126	5e-04	2	0.0694444	NA	61862	64938	59554
roseola_infantum_cum_2y	childcare_facility_starting_age	0.0594	0.5187	0.1145	0.9089	-0.0997	0.0053	0.0126	0.0107	2	0.972727	-0.107704126584215	61862	65376	59951
roseola_infantum_cum_2y	constipation_3y	-0.094	0.256	-0.3673	0.7134	0.0013	0.0052	0.0126	0.028	2	3.94366	0.00321410635478452	61862	64926	59565
roseola_infantum_cum_2y	constipation_4y	-0.2012	0.2474	-0.8131	0.4162	-0.0052	0.0055	0.0126	0.0332	2	4.61111	-0.00143384320461335	61862	65376	59951
roseola_infantum_cum_2y	constipation_cum_4y	-0.33	0.2257	-1.462	0.1437	-0.0025	0.0057	0.0126	0.0485	2	5.98765	0.00568027425636842	61862	65376	59951
roseola_infantum_cum_2y	constipation_severity_3y	0.0881	0.2375	0.3711	0.7106	0.0038	0.0054	0.0126	0.0363	2	4.65385	0.00221450870142815	61862	64853	59513
roseola_infantum_cum_2y	constipation_severity_4y	-0.0574	0.2338	-0.2457	0.806	-0.0124	0.0054	0.0126	0.0324	2	4.37838	-0.0123148288495775	61862	64855	59516
roseola_infantum_cum_2y	exclusive_breastfeeding_1y	-0.1284	0.272	-0.472	0.6369	0.0098	0.0055	0.0126	0.0262	2	3.9697	0.0129909164067401	61862	65225	59824
roseola_infantum_cum_2y	feeding_type_yesterday_breast_feeding_count_1m	0.0539	0.3313	0.1628	0.8707	0.0199	0.0053	0.0126	0.0168	2	2.84746	0.0208174347711489	61862	64932	59225
roseola_infantum_cum_2y	feeding_type_yesterday_formula_feeding_count_1m	-0.6024	0.7295	-0.8258	0.4089	-0.0309	0.0056	0.0126	0.0086	2	0.754386	-0.0270312745061541	61862	65161	59422
roseola_infantum_cum_2y	fever_count_cum_2hy	0.3305	0.1853	1.7832	0.0746	0.206	0.0055	0.0126	0.0463	2	5.38372	0.217707024893138	61862	64853	59513
roseola_infantum_cum_2y	fever_count_cum_2y	0.3429	0.2108	1.6268	0.1038	0.2341	0.0054	0.0126	0.036	2	4.44444	0.247996381469158	61862	64769	59450
roseola_infantum_cum_2y	fever_over_39c_count_cum_2hy	0.3164	0.2066	1.5316	0.1256	0.2163	0.0058	0.0126	0.0364	2	4.08989	0.229168460047067	61862	64768	59447
roseola_infantum_cum_2y	fever_over_39c_count_cum_2y	0.2285	0.2293	0.9968	0.3189	0.2473	0.0056	0.0126	0.0302	2	3.82278	0.264531219189488	61862	64768	59448
roseola_infantum_cum_2y	first_vaccination_bcg	0.1707	0.5922	0.2883	0.7731	-0.0074	0.0049	0.0126	0.0051	2	0.822581	-0.00932459442270863	61862	64930	59565
roseola_infantum_cum_2y	first_vaccination_dpt	NA	NA	NA	NA	NA	NA	0.0126	0.0012	2	0.193548	NA	61862	65207	59801
roseola_infantum_cum_2y	first_vaccination_haemophilus_b_influenzae	NA	NA	NA	NA	NA	NA	0.0126	8e-04	2	0.135593	NA	61862	57966	53172
roseola_infantum_cum_2y	first_vaccination_hbv	-0.2705	0.3396	-0.7967	0.4256	-0.0241	0.0052	0.0126	0.015	2	2.63158	-0.0221669233302028	61862	65276	59870
roseola_infantum_cum_2y	first_vaccination_pneumococcus	NA	NA	NA	NA	0.0032	0.005	0.0126	-0.0025	2	-0.403226	NA	61862	65178	59771
roseola_infantum_cum_2y	first_vaccination_polio	NA	NA	NA	NA	-0.0069	0.0047	0.0126	-0.0064	2	-1.12281	NA	61862	58162	53349
roseola_infantum_cum_2y	first_vaccination_rotavirus	-0.2254	0.4329	-0.5208	0.6025	-0.027	0.0047	0.0126	0.0073	2	1.17742	-0.0285607054581961	61862	57865	53072
roseola_infantum_cum_2y	hand_foot_and_mouth_disease_cum_2y	NA	NA	NA	NA	0.1364	0.0049	0.0126	-6e-04	2	-0.0810811	NA	61862	65376	59951
roseola_infantum_cum_2y	hba1c_ngsp_early	-0.056	0.1677	-0.3338	0.7386	0.0131	0.0047	0.0126	0.0558	2	6.2	0.0159717727097928	61862	65763	59953
roseola_infantum_cum_2y	herpangina_cum_2y	0.4057	0.3914	1.0366	0.2999	0.0896	0.0052	0.0126	0.0091	2	1.26389	0.0916965942045831	61862	65376	59951
roseola_infantum_cum_2y	hsv_infection_cum_2y	-0.3284	0.8574	-0.383	0.7017	0.0217	0.0048	0.0126	0.0026	2	0.472727	0.0250895322684031	61862	65376	59951
roseola_infantum_cum_2y	influenza_viral_infections_cum_4y	0.5024	0.2592	1.9385	0.0526	0.0822	0.0051	0.0126	0.0286	2	3.91781	0.079294926336263	61862	65376	59951
roseola_infantum_cum_2y	intellectual_and_developmental_disability_including_language_delay_cum_4y	NA	NA	NA	NA	NA	NA	0.0126	2e-04	2	0.030303	NA	61862	65376	59951
roseola_infantum_cum_2y	isacc_modified_current_runny_nose_autumn_2y	0.5248	1.9822	0.2648	0.7912	0.011	0.0051	0.0126	0.0014	2	0.237288	0.00956560935854711	61862	65763	59953
roseola_infantum_cum_2y	isacc_modified_current_runny_nose_autumn_3y	-0.4266	0.7021	-0.6076	0.5435	0.0104	0.0048	0.0126	0.0039	2	0.590909	0.0141718480921181	61862	65763	59953
roseola_infantum_cum_2y	isacc_modified_current_runny_nose_autumn_4y	NA	NA	NA	NA	0.018	0.0053	0.0126	-0.0066	2	-1.06452	NA	61862	65763	59953
roseola_infantum_cum_2y	isacc_modified_current_runny_nose_nonpollen_season_2y	NA	NA	NA	NA	NA	NA	0.0126	5e-04	2	0.0746269	NA	61862	65763	59953
roseola_infantum_cum_2y	isacc_modified_current_runny_nose_nonpollen_season_3y	NA	NA	NA	NA	0.0158	0.0049	0.0126	-0.0024	2	-0.393443	NA	61862	65763	59953
roseola_infantum_cum_2y	isacc_modified_current_runny_nose_nonpollen_season_4y	NA	NA	NA	NA	NA	NA	0.0126	0.001	2	0.149254	NA	61862	65479	59714
roseola_infantum_cum_2y	isacc_modified_current_runny_nose_pollen_season_2y	NA	NA	NA	NA	NA	NA	0.0126	6e-04	2	0.0983607	NA	61862	65763	59953
roseola_infantum_cum_2y	isacc_modified_current_runny_nose_pollen_season_3y	-0.2931	0.5632	-0.5205	0.6027	0.0276	0.0049	0.0126	0.0055	2	0.833333	0.0320936454707704	61862	65763	59953
roseola_infantum_cum_2y	isacc_modified_current_runny_nose_pollen_season_4y	0.1729	0.4383	0.3944	0.6933	0.0213	0.005	0.0126	0.0103	2	1.43056	0.0209959993712253	61862	65347	59593
roseola_infantum_cum_2y	isacc_modified_current_runny_nose_spring_2y	0.671	1.5735	0.4265	0.6698	0.0236	0.005	0.0126	0.0019	2	0.301587	0.0220246590290572	61862	65517	59745
roseola_infantum_cum_2y	isacc_modified_current_runny_nose_spring_3y	-0.219	0.7816	-0.2802	0.7793	0.029	0.0049	0.0126	0.0027	2	0.428571	0.0323779094864966	61862	65763	59953
roseola_infantum_cum_2y	isacc_modified_current_runny_nose_spring_4y	-0.0879	0.4551	-0.193	0.8469	0.0228	0.0049	0.0126	0.0091	2	1.28169	0.0254740818022305	61862	65763	59953
roseola_infantum_cum_2y	isacc_modified_current_runny_nose_summer_2y	NA	NA	NA	NA	0.0203	0.0045	0.0126	-7e-04	2	-0.118644	NA	61862	65763	59953
roseola_infantum_cum_2y	isacc_modified_current_runny_nose_summer_3y	-0.0131	0.8766	-0.015	0.9881	0.0166	0.0053	0.0126	0.0024	2	0.358209	0.0178666484445497	61862	65763	59953
roseola_infantum_cum_2y	isacc_modified_current_runny_nose_summer_4y	NA	NA	NA	NA	0.007	0.0059	0.0126	-3e-04	2	-0.0379747	NA	61862	65763	59953
roseola_infantum_cum_2y	isacc_modified_current_runny_nose_winter_2y	0.512	0.7556	0.6776	0.498	0.0109	0.0049	0.0126	0.0049	2	0.742424	0.00764014964649938	61862	65763	59953
roseola_infantum_cum_2y	isacc_modified_current_runny_nose_winter_3y	NA	NA	NA	NA	0.0146	0.0048	0.0126	-9e-04	2	-0.160714	NA	61862	65763	59953
roseola_infantum_cum_2y	isacc_modified_current_runny_nose_winter_4y	NA	NA	NA	NA	0.0128	0.0051	0.0126	-0.0038	2	-0.535211	NA	61862	65763	59953
roseola_infantum_cum_2y	length_of_labor	-0.2022	0.2323	-0.8706	0.384	-0.0336	0.0051	0.0126	0.0336	2	4.73239	-0.0322898141464998	61862	65141	59742
roseola_infantum_cum_2y	low_birth_weight	-0.0764	0.2335	-0.3271	0.7436	-0.0037	0.0053	0.0126	0.0312	2	4.8	-0.00246415222448142	61862	65376	59951
roseola_infantum_cum_2y	m1m_bed_time	NA	NA	NA	NA	NA	NA	0.0126	2e-04	2	0.0350877	NA	61862	65210	59811
roseola_infantum_cum_2y	m1m_nap_count	0.1564	0.2399	0.6518	0.5145	0.0116	0.0047	0.0126	0.0286	2	4.4	0.0095552538503407	61862	65121	59727
roseola_infantum_cum_2y	m1m_night_wake_up_count	-0.2292	0.2678	-0.856	0.392	0.0024	0.0052	0.0126	0.0238	2	3.83871	0.00664734980072243	61862	65546	59763
roseola_infantum_cum_2y	m1m_sleep_time_day	0.3121	0.2051	1.5215	0.1281	0.0067	0.0046	0.0126	0.0395	2	6.69492	0.000175048173588824	61862	64852	59493
roseola_infantum_cum_2y	m1m_sleep_time_night	0.2818	0.333	0.8464	0.3973	0.0366	0.0052	0.0126	0.0141	2	2.2381	0.0357325650793168	61862	65500	59720
roseola_infantum_cum_2y	m1m_total_sleep_time	0.341	0.2398	1.4219	0.1551	0.0279	0.0048	0.0126	0.028	2	4.66667	0.0241385973987601	61862	63328	58107
roseola_infantum_cum_2y	m1m_wake_up_time	0.3398	0.2912	1.167	0.2432	4e-04	0.0052	0.0126	0.0249	2	3.19231	-0.00569849941554503	61862	65155	59440
roseola_infantum_cum_2y	mumps_cum_4y	-0.3496	0.8971	-0.3897	0.6968	0.0467	0.0049	0.0126	0.0044	2	0.594595	0.0525888613952662	61862	65376	59951
roseola_infantum_cum_2y	mycotic_or_fungal_infection_cum_2y	0.8391	0.6737	1.2456	0.2129	0.0499	0.0053	0.0126	0.0053	2	0.929825	0.0464922224174013	61862	65376	59951
roseola_infantum_cum_2y	out_of_night_diapers_age_4y	0.5752	0.398	1.4453	0.1484	-0.0227	0.0049	0.0126	0.0304	2	2.15603	-0.0361869915004093	61862	65763	59953
roseola_infantum_cum_2y	premature_birth	0.1177	0.3874	0.3037	0.7613	-0.0059	0.0049	0.0126	0.0091	2	1.56897	-0.0077224108476916	61862	62797	57654
roseola_infantum_cum_2y	psychomotor_developmental_delay_cum_4y	NA	NA	NA	NA	-0.0151	0.005	0.0126	-0.0018	2	-0.295082	NA	61862	65376	59951
roseola_infantum_cum_2y	rsv_infection_cum_2y	0.4048	0.2177	1.8592	0.063	0.089	0.0048	0.0126	0.0361	2	5.30882	0.0879230864595213	61862	65376	59951
roseola_infantum_cum_2y	streptococcus_pyogenes_cum_4y	0.1791	0.5103	0.351	0.7256	0.0615	0.0053	0.0126	0.0062	2	0.984127	0.0642592638646465	61862	65376	59951
roseola_infantum_cum_2y	urinary_tract_infections_cum_4y	NA	NA	NA	NA	0.0129	0.0052	0.0126	-0.0027	2	-0.442623	NA	61862	65376	59951
roseola_infantum_cum_2y	varicella_cum_4y	1	1.2308	1.1083	0.2677	0.053	0.0053	0.0126	0.0045	2	0.642857	0.0463463147262069	61862	65376	59951
rsv_infection_cum_2y	BMI	0.0899	0.0577	1.5577	0.1193	-0.0016	0.0064	0.0361	0.1732	5.30882	19.4607	-0.00975516676127895	68351	163835	0
rsv_infection_cum_2y	autistic_spectrum_disorder_and_pddnos_cum_4y	0.0426	0.2263	0.1883	0.8507	-0.0046	0.0044	0.0361	0.0107	5.30882	1.94545	-0.0059071554393531	61862	66813	59972
rsv_infection_cum_2y	bone_fracture_cum_4y	-0.3609	0.5624	-0.6417	0.521	0.014	0.0047	0.0361	0.0034	5.30882	0.548387	0.0193919478742292	61862	66813	59972
rsv_infection_cum_2y	breast_feeding_cessation_1m	-0.2612	0.4065	-0.6426	0.5205	3e-04	0.0054	0.0361	0.004	5.30882	0.634921	0.00352818780131191	61862	65376	59951
rsv_infection_cum_2y	breast_feeding_cessation_2m	0.0806	0.2172	0.3709	0.7107	4.0658e-05	0.0056	0.0361	0.0142	5.30882	2.18462	-0.00182782683427771	61862	65376	59951
rsv_infection_cum_2y	breast_feeding_cessation_3m	0.25	0.2582	0.9684	0.3328	0.0056	0.0059	0.0361	0.0112	5.30882	1.77778	0.000935634273213551	61862	65376	59951
rsv_infection_cum_2y	breast_feeding_cessation_age	0.0331	0.2217	0.1492	0.8814	-0.0295	0.0052	0.0361	0.018	5.30882	2.14286	-0.0330316200307755	61862	65376	59951
rsv_infection_cum_2y	breast_feeding_period_1y	-0.219	0.1993	-1.099	0.2718	-0.0147	0.0051	0.0361	0.0188	5.30882	2.84848	-0.0101676620138574	61862	65376	59951
rsv_infection_cum_2y	c1hy_bed_time	0.0617	0.1635	0.3772	0.706	-0.0099	0.0052	0.0361	0.0269	5.30882	3.68493	-0.012861643451051	61862	64930	59565
rsv_infection_cum_2y	c1hy_nap_count	0.267	0.2134	1.2511	0.2109	-0.0307	0.005	0.0361	0.0165	5.30882	2.46269	-0.0401399474638704	61862	65376	59951
rsv_infection_cum_2y	c1hy_night_wake_up_count	0.2217	0.1539	1.441	0.1496	0.0124	0.0052	0.0361	0.0287	5.30882	4.28358	0.00623558036761082	61862	65207	59801
rsv_infection_cum_2y	c1hy_sleep_time_day	0.231	0.2019	1.1444	0.2525	-0.0279	0.005	0.0361	0.0195	5.30882	3.25	-0.0368391545392399	61862	64926	59565
rsv_infection_cum_2y	c1hy_sleep_time_night	0.0128	0.1782	0.0721	0.9425	0.0046	0.0052	0.0361	0.0231	5.30882	3.34783	0.00464761994477759	61862	65376	59951
rsv_infection_cum_2y	c1hy_total_sleep_time	0.4209	0.2968	1.4182	0.1561	-0.0226	0.0046	0.0361	0.01	5.30882	1.5873	-0.0328202227216012	61862	64768	59448
rsv_infection_cum_2y	c1hy_wake_up_time	-8e-04	0.1021	-0.0075	0.994	-0.0649	0.0054	0.0361	0.0699	5.30882	9.07792	-0.0770246980329592	61862	58162	53349
rsv_infection_cum_2y	c1y_0170001_1_3	-0.0042	0.1186	-0.0357	0.9715	-2.1765e-05	0.0052	0.0361	0.0501	5.30882	5.16495	0.000162447140285207	61862	64768	59447
rsv_infection_cum_2y	c1y_bed_time	-0.2939	0.2215	-1.3269	0.1845	-0.0076	0.0056	0.0361	0.0129	5.30882	2.01562	-0.00177088629440434	61862	65225	59824
rsv_infection_cum_2y	c1y_nap_count	0.3188	0.2042	1.5613	0.1184	-0.0144	0.0053	0.0361	0.0192	5.30882	3.04762	-0.024351489533771	61862	65276	59870
rsv_infection_cum_2y	c1y_night_wake_up_count	0.1071	0.1842	0.5812	0.5611	-0.0086	0.0049	0.0361	0.0191	5.30882	3.03175	-0.0122883304076947	61862	65158	59761
rsv_infection_cum_2y	c1y_sleep_time_day	0.0596	0.1765	0.3379	0.7354	-0.0224	0.0049	0.0361	0.0204	5.30882	3.2381	-0.0276255764725767	61862	57966	53172
rsv_infection_cum_2y	c1y_sleep_time_night	0.0311	0.1534	0.2025	0.8395	0.0283	0.0049	0.0361	0.029	5.30882	4.26471	0.0300364207696945	61862	65178	59771
rsv_infection_cum_2y	c1y_total_sleep_time	0.032	0.1408	0.2276	0.82	-0.0015	0.0046	0.0361	0.0279	5.30882	4.5	-0.00279606703100813	61862	57865	53072
rsv_infection_cum_2y	c1y_wake_up_time	0.1066	0.1123	0.9488	0.3427	-0.0521	0.0053	0.0361	0.063	5.30882	8.87324	-0.0636502559884302	61862	65006	59630
rsv_infection_cum_2y	c3y_bed_time	-0.1595	0.1513	-1.054	0.2919	0.028	0.0051	0.0361	0.0309	5.30882	4.29167	0.0363400545981932	61862	64929	59558
rsv_infection_cum_2y	c3y_nap_count	-0.1001	0.1848	-0.5418	0.5879	0.0303	0.0048	0.0361	0.0206	5.30882	3.12121	0.0359459285920686	61862	65141	59742
rsv_infection_cum_2y	c3y_night_wake_up_count	0.0613	0.1716	0.3574	0.7208	0.0099	0.0054	0.0361	0.0214	5.30882	2.77922	0.00909414113987157	61862	64938	59554
rsv_infection_cum_2y	c3y_sleep_time_day	9e-04	0.1614	0.0057	0.9955	0.007	0.0046	0.0361	0.0233	5.30882	3.32857	0.00767484136602139	61862	64521	59180
rsv_infection_cum_2y	c3y_sleep_time_night	0.1929	0.1497	1.2887	0.1975	-0.0247	0.0054	0.0361	0.0351	5.30882	4.94366	-0.0343459329361774	61862	65089	59693
rsv_infection_cum_2y	c3y_total_sleep_time	0.1602	0.2365	0.6776	0.4981	-0.0065	0.0053	0.0361	0.0118	5.30882	1.84375	-0.0104964709509128	61862	64549	59203
rsv_infection_cum_2y	c3y_wake_up_time	-0.0448	0.096	-0.466	0.6412	-0.0576	0.005	0.0361	0.0777	5.30882	9.03488	-0.0635258677168816	61862	62797	57654
rsv_infection_cum_2y	c6m_bed_time	0.0201	0.1731	0.1161	0.9076	-0.0041	0.0049	0.0361	0.0177	5.30882	2.85484	-0.00499177263791613	61862	65376	59951
rsv_infection_cum_2y	c6m_nap_count	0.0099	0.1772	0.0558	0.9555	0.0184	0.0049	0.0361	0.0172	5.30882	3.07143	0.0198002181739065	61862	65376	59951
rsv_infection_cum_2y	c6m_night_wake_up_count	0.1089	0.1442	0.7551	0.4502	7e-04	0.0047	0.0361	0.0195	5.30882	3.36207	-0.0022082639167845	61862	65376	59951
rsv_infection_cum_2y	c6m_sleep_time_day	-0.0404	0.1653	-0.2442	0.8071	0.0079	0.0049	0.0361	0.0205	5.30882	3.53448	0.00975557446410151	61862	65376	59951
rsv_infection_cum_2y	c6m_sleep_time_night	-0.166	0.1661	-0.9997	0.3175	0.0292	0.0053	0.0361	0.0187	5.30882	2.92188	0.0362833383964567	61862	65376	59951
rsv_infection_cum_2y	c6m_total_sleep_time	-0.2356	0.2018	-1.1679	0.2428	0.0269	0.0047	0.0361	0.0138	5.30882	2.3	0.0346605111600572	61862	65376	59951
rsv_infection_cum_2y	c6m_wake_up_time	-0.146	0.129	-1.1319	0.2577	-0.0078	0.0047	0.0361	0.0394	5.30882	5.9697	-0.00287642897886933	61862	65376	59951
rsv_infection_cum_2y	childcare_facility_daycare_time_3y	-0.2606	0.4237	-0.6151	0.5385	0.085	0.0048	0.0361	0.0083	5.30882	0.783019	0.0971428400249617	61862	64853	59513
rsv_infection_cum_2y	childcare_facility_daycare_time_4y	NA	NA	NA	NA	NA	NA	0.0361	5e-04	5.30882	0.0694444	NA	61862	58660	53936
rsv_infection_cum_2y	childcare_facility_starting_age	0.0808	0.3399	0.2377	0.8121	-0.1495	0.0052	0.0361	0.0107	5.30882	0.972727	-0.164632707370947	61862	64769	59450
rsv_infection_cum_2y	constipation_3y	-0.2934	0.182	-1.6118	0.107	0.0038	0.0052	0.0361	0.028	5.30882	3.94366	0.0138015034885004	61862	65376	59951
rsv_infection_cum_2y	constipation_4y	-0.1475	0.1359	-1.0857	0.2776	-0.004	0.0046	0.0361	0.0332	5.30882	4.61111	0.000893675771635302	61862	65361	59936
rsv_infection_cum_2y	constipation_cum_4y	-0.2417	0.1246	-1.9396	0.0524	4e-04	0.0048	0.0361	0.0485	5.30882	5.98765	0.0110034707111949	61862	65376	59951
rsv_infection_cum_2y	constipation_severity_3y	-0.1755	0.1485	-1.1817	0.2373	0.0072	0.0049	0.0361	0.0363	5.30882	4.65385	0.0146118355097442	61862	66518	59751
rsv_infection_cum_2y	constipation_severity_4y	-0.234	0.1319	-1.7744	0.076	0.001	0.0047	0.0361	0.0324	5.30882	4.37838	0.00939743178197412	61862	66682	59871
rsv_infection_cum_2y	exclusive_breastfeeding_1y	-0.1671	0.1624	-1.0292	0.3034	-0.0281	0.0052	0.0361	0.0262	5.30882	3.9697	-0.0254623253729106	61862	65376	59951
rsv_infection_cum_2y	feeding_type_yesterday_breast_feeding_count_1m	-0.0454	0.1991	-0.2281	0.8195	0.0096	0.0052	0.0361	0.0168	5.30882	2.84746	0.0116254940108205	61862	65148	59753
rsv_infection_cum_2y	feeding_type_yesterday_formula_feeding_count_1m	-0.3364	0.4302	-0.7819	0.4342	-0.0089	0.0051	0.0361	0.0086	5.30882	0.754386	-0.00360193971632264	61862	65244	59843
rsv_infection_cum_2y	fever_count_cum_2hy	0.5311	0.118	4.5025	6.7146e-06	0.1911	0.0058	0.0361	0.0463	5.30882	5.38372	0.188782132381268	61862	65376	59951
rsv_infection_cum_2y	fever_count_cum_2y	0.6153	0.1276	4.8234	1.4115e-06	0.211	0.0057	0.0361	0.036	5.30882	4.44444	0.209183801475696	61862	65376	59951
rsv_infection_cum_2y	fever_over_39c_count_cum_2hy	0.4917	0.1355	3.6303	3e-04	0.1755	0.0056	0.0361	0.0364	5.30882	4.08989	0.174674615633056	61862	65376	59951
rsv_infection_cum_2y	fever_over_39c_count_cum_2y	0.5099	0.1519	3.3579	8e-04	0.1933	0.0057	0.0361	0.0302	5.30882	3.82278	0.19478277633664	61862	65295	59881
rsv_infection_cum_2y	first_vaccination_bcg	0.0588	0.3336	0.1764	0.86	-0.0184	0.0049	0.0361	0.0051	5.30882	0.822581	-0.0207460791792402	61862	65376	59951
rsv_infection_cum_2y	first_vaccination_dpt	NA	NA	NA	NA	NA	NA	0.0361	0.0012	5.30882	0.193548	NA	61862	65376	59951
rsv_infection_cum_2y	first_vaccination_haemophilus_b_influenzae	NA	NA	NA	NA	NA	NA	0.0361	8e-04	5.30882	0.135593	NA	61862	65376	59951
rsv_infection_cum_2y	first_vaccination_hbv	0.0359	0.1974	0.1817	0.8558	-0.0187	0.0053	0.0361	0.015	5.30882	2.63158	-0.0212152173475577	61862	65376	59951
rsv_infection_cum_2y	first_vaccination_pneumococcus	NA	NA	NA	NA	0.0154	0.0051	0.0361	-0.0025	5.30882	-0.403226	NA	61862	65376	59951
rsv_infection_cum_2y	first_vaccination_polio	NA	NA	NA	NA	0.0044	0.0054	0.0361	-0.0064	5.30882	-1.12281	NA	61862	65376	59951
rsv_infection_cum_2y	first_vaccination_rotavirus	0.001	0.2978	0.0034	0.9973	0.0084	0.0053	0.0361	0.0073	5.30882	1.17742	0.00909257864298872	61862	65376	59951
rsv_infection_cum_2y	hba1c_ngsp_early	-0.2757	0.1129	-2.4418	0.0146	0.0222	0.0052	0.0361	0.0558	5.30882	6.2	0.0376995960588147	61862	65121	59727
rsv_infection_cum_2y	hsv_infection_cum_2y	0.5825	0.7737	0.7528	0.4516	0.0164	0.0048	0.0361	0.0026	5.30882	0.472727	0.0127221584377131	61862	62712	56381
rsv_infection_cum_2y	influenza_viral_infections_cum_4y	0.0954	0.1651	0.5782	0.5631	0.0628	0.0052	0.0361	0.0286	5.30882	3.91781	0.0664047595098314	61862	66813	59972
rsv_infection_cum_2y	intellectual_and_developmental_disability_including_language_delay_cum_4y	NA	NA	NA	NA	NA	NA	0.0361	2e-04	5.30882	0.030303	NA	61862	66813	59972
rsv_infection_cum_2y	isacc_modified_current_runny_nose_autumn_2y	-0.4023	1.8386	-0.2188	0.8268	0.0259	0.0046	0.0361	0.0014	5.30882	0.237288	0.031017187604123	61862	64861	59505
rsv_infection_cum_2y	isacc_modified_current_runny_nose_autumn_3y	0.337	0.5189	0.6494	0.5161	0.0131	0.0051	0.0361	0.0039	5.30882	0.590909	0.010264863632364	61862	63800	58547
rsv_infection_cum_2y	isacc_modified_current_runny_nose_autumn_4y	NA	NA	NA	NA	0.0086	0.0047	0.0361	-0.0066	5.30882	-1.06452	NA	61862	65201	59801
rsv_infection_cum_2y	isacc_modified_current_runny_nose_nonpollen_season_2y	NA	NA	NA	NA	NA	NA	0.0361	5e-04	5.30882	0.0746269	NA	61862	64712	59375
rsv_infection_cum_2y	isacc_modified_current_runny_nose_nonpollen_season_3y	NA	NA	NA	NA	0.0301	0.0051	0.0361	-0.0024	5.30882	-0.393443	NA	61862	65163	59766
rsv_infection_cum_2y	isacc_modified_current_runny_nose_nonpollen_season_4y	NA	NA	NA	NA	NA	NA	0.0361	0.001	5.30882	0.149254	NA	61862	65500	59720
rsv_infection_cum_2y	isacc_modified_current_runny_nose_pollen_season_2y	NA	NA	NA	NA	NA	NA	0.0361	6e-04	5.30882	0.0983607	NA	61862	64868	59512
rsv_infection_cum_2y	isacc_modified_current_runny_nose_pollen_season_3y	-0.1295	0.3748	-0.3455	0.7297	0.0286	0.0056	0.0361	0.0055	5.30882	0.833333	0.0328962305312293	61862	65164	59765
rsv_infection_cum_2y	isacc_modified_current_runny_nose_pollen_season_4y	0.1086	0.2796	0.3883	0.6978	0.0095	0.0054	0.0361	0.0103	5.30882	1.43056	0.00821127562251535	61862	64852	59493
rsv_infection_cum_2y	isacc_modified_current_runny_nose_spring_2y	-0.0059	0.6392	-0.0093	0.9926	0.0268	0.0055	0.0361	0.0019	5.30882	0.301587	0.02910040905571	61862	65026	59653
rsv_infection_cum_2y	isacc_modified_current_runny_nose_spring_3y	-0.1462	0.5494	-0.2662	0.7901	0.0257	0.0053	0.0361	0.0027	5.30882	0.428571	0.0293263481872409	61862	65112	59725
rsv_infection_cum_2y	isacc_modified_current_runny_nose_spring_4y	0.1144	0.3057	0.3742	0.7083	0.0058	0.0055	0.0361	0.0091	5.30882	1.28169	0.00418273803585295	61862	65161	59767
rsv_infection_cum_2y	isacc_modified_current_runny_nose_summer_2y	NA	NA	NA	NA	0.0223	0.0053	0.0361	-7e-04	5.30882	-0.118644	NA	61862	61135	56100
rsv_infection_cum_2y	isacc_modified_current_runny_nose_summer_3y	-0.6575	1.1356	-0.579	0.5626	0.0212	0.005	0.0361	0.0024	5.30882	0.358209	0.0292240611130347	61862	65052	59673
rsv_infection_cum_2y	isacc_modified_current_runny_nose_summer_4y	NA	NA	NA	NA	0.0014	0.0053	0.0361	-3e-04	5.30882	-0.0379747	NA	61862	64642	59309
rsv_infection_cum_2y	isacc_modified_current_runny_nose_winter_2y	-0.1197	0.3861	-0.31	0.7566	0.0253	0.0051	0.0361	0.0049	5.30882	0.742424	0.0291057804866199	61862	64952	59588
rsv_infection_cum_2y	isacc_modified_current_runny_nose_winter_3y	NA	NA	NA	NA	0.0278	0.0052	0.0361	-9e-04	5.30882	-0.160714	NA	61862	63051	57896
rsv_infection_cum_2y	isacc_modified_current_runny_nose_winter_4y	NA	NA	NA	NA	0.0111	0.0051	0.0361	-0.0038	5.30882	-0.535211	NA	61862	63328	58107
rsv_infection_cum_2y	length_of_labor	-0.0453	0.1444	-0.3135	0.7539	-0.0374	0.0053	0.0361	0.0336	5.30882	4.73239	-0.0404653687556171	61862	62090	57045
rsv_infection_cum_2y	low_birth_weight	-0.3354	0.1404	-2.3889	0.0169	4e-04	0.0053	0.0361	0.0312	5.30882	4.8	0.0120888027016247	61862	64853	59513
rsv_infection_cum_2y	m1m_bed_time	NA	NA	NA	NA	NA	NA	0.0361	2e-04	5.30882	0.0350877	NA	61862	64843	59474
rsv_infection_cum_2y	m1m_nap_count	0.0803	0.1528	0.5257	0.5991	0.0132	0.0054	0.0361	0.0286	5.30882	4.4	0.0118040298484053	61862	65376	59951
rsv_infection_cum_2y	m1m_night_wake_up_count	0.0312	0.162	0.1927	0.8472	0.0095	0.0051	0.0361	0.0238	5.30882	3.83871	0.00944595932542665	61862	65376	59951
rsv_infection_cum_2y	m1m_sleep_time_day	-0.0454	0.122	-0.3724	0.7096	0.0135	0.0053	0.0361	0.0395	5.30882	6.69492	0.01666485004152	61862	65376	59951
rsv_infection_cum_2y	m1m_sleep_time_night	0.2035	0.2058	0.9889	0.3227	0.0269	0.0047	0.0361	0.0141	5.30882	2.2381	0.0245617522352535	61862	65376	59951
rsv_infection_cum_2y	m1m_total_sleep_time	0.0432	0.1402	0.3082	0.758	0.0242	0.0048	0.0361	0.028	5.30882	4.66667	0.0251021146727979	61862	65376	59951
rsv_infection_cum_2y	m1m_wake_up_time	-0.2415	0.1822	-1.3255	0.185	0.0041	0.005	0.0361	0.0249	5.30882	3.19231	0.0119616708718324	61862	65154	59754
rsv_infection_cum_2y	mumps_cum_4y	-0.1714	0.4431	-0.3867	0.699	0.0257	0.0051	0.0361	0.0044	5.30882	0.594595	0.0303285721334752	61862	66813	59972
rsv_infection_cum_2y	mycotic_or_fungal_infection_cum_2y	-0.0296	0.3227	-0.0917	0.9269	0.0513	0.0051	0.0361	0.0053	5.30882	0.929825	0.0565810037592357	61862	66813	59972
rsv_infection_cum_2y	out_of_night_diapers_age_4y	0.0508	0.2179	0.233	0.8158	-0.0111	0.0049	0.0361	0.0304	5.30882	2.15603	-0.0139746278418333	61862	65546	59763
rsv_infection_cum_2y	premature_birth	0.4146	0.2965	1.3985	0.162	-0.0154	0.0049	0.0361	0.0091	5.30882	1.56897	-0.0244593099334257	61862	64855	59516
rsv_infection_cum_2y	psychomotor_developmental_delay_cum_4y	NA	NA	NA	NA	0.0039	0.0047	0.0361	-0.0018	5.30882	-0.295082	NA	61862	66813	59972
rsv_infection_cum_2y	streptococcus_pyogenes_cum_4y	-0.0711	0.3331	-0.2134	0.831	0.0667	0.0049	0.0361	0.0062	5.30882	0.984127	0.074142539020385	61862	66813	59972
rsv_infection_cum_2y	urinary_tract_infections_cum_4y	NA	NA	NA	NA	0.0244	0.0052	0.0361	-0.0027	5.30882	-0.442623	NA	61862	66813	59972
rsv_infection_cum_2y	varicella_cum_4y	0.2197	0.3936	0.5583	0.5767	0.0415	0.0046	0.0361	0.0045	5.30882	0.642857	0.0425570372963122	61862	66813	59972
sccon003	BMI	0.2103	0.0461	4.5583	5.1558e-06	0.0063	0.0065	0.0704	0.1732	8.38095	19.4607	-0.0193020438009635	69375	163835	0
sccon003	adenovirus_infection_cum_2y	0.074	0.1353	0.5468	0.5845	0.016	0.0051	0.0704	0.0171	8.38095	2.71429	0.0155057236807738	62841	69458	60789
sccon003	allergic_conjunctivitis_cum_4y	-0.0541	0.167	-0.3239	0.746	0.0013	0.0057	0.0704	0.0162	8.38095	2.28169	0.00365291230217509	62841	41872	40019
sccon003	allergic_conjunctivitis_or_rhinitis_or_hay_fever_cum_4y	0.1044	0.2203	0.4737	0.6357	-0.0027	0.0057	0.0704	0.0086	8.38095	1.11688	-0.00580977776824822	62841	57500	53946
sccon003	allergic_rhinitis_cum_4y	-0.0605	0.1862	-0.325	0.7452	-0.0024	0.0056	0.0704	0.0126	8.38095	1.55556	-0.000950346177925761	62841	80264	62841
sccon003	any_food_allergy_score_positive_until_4yo	-0.0405	0.0877	-0.4614	0.6445	-0.0273	0.0055	0.0704	0.0548	8.38095	5.48	-0.0284809997365425	62841	68351	61247
sccon003	asthma_cum_4y	0.2634	0.1188	2.2174	0.0266	0.0273	0.0051	0.0704	0.0306	8.38095	3.1875	0.0188193182597751	62841	74494	62075
sccon003	atopic_dermatitis_cum_4y	0.008	0.0775	0.1025	0.9183	0.0073	0.0047	0.0704	0.0633	8.38095	5.86111	0.00828854863329573	62841	55299	52045
sccon003	autistic_spectrum_disorder_and_pddnos_cum_4y	0.026	0.1755	0.1482	0.8822	0.003	0.005	0.0704	0.0107	8.38095	1.94545	0.0024585443532192	62841	64774	62319
sccon003	bone_fracture_cum_4y	0.054	0.3213	0.168	0.8666	-0.0067	0.0054	0.0704	0.0034	8.38095	0.548387	-0.00799434220726759	62841	64774	62319
sccon003	breast_feeding_cessation_1m	0.4497	0.4468	1.0064	0.3142	0.0987	0.0052	0.0704	0.004	8.38095	0.634921	0.110152158567901	62841	72755	58780
sccon003	breast_feeding_cessation_2m	0.7049	0.1933	3.6457	3e-04	0.1261	0.0055	0.0704	0.0142	8.38095	2.18462	0.194703089042094	62841	37207	29220
sccon003	breast_feeding_cessation_3m	0.9483	0.2699	3.5131	4e-04	0.1405	0.0056	0.0704	0.0112	8.38095	1.77778	0.129039385409056	62841	68351	61247
sccon003	breast_feeding_cessation_age	-0.2901	0.1696	-1.7105	0.0872	-0.0606	0.0048	0.0704	0.018	8.38095	2.14286	-0.0570614938007387	62841	68351	61247
sccon003	breast_feeding_period_1y	-0.8693	0.171	-5.0845	3.6856e-07	-0.1587	0.0053	0.0704	0.0188	8.38095	2.84848	-0.155283380733026	62841	75785	60868
sccon003	c1hy_0030001b2	-0.3771	0.1879	-2.0065	0.0448	-0.0337	0.0047	0.0704	0.0102	8.38095	1.85455	-0.0270592154178718	62841	68351	61247
sccon003	c1hy_0060002_checked	0.0355	0.0591	0.6007	0.548	0.0214	0.0057	0.0704	0.1964	8.38095	12.1235	0.0222504245706855	62841	71094	61113
sccon003	c1hy_0070002b	-0.1391	0.2017	-0.6899	0.4902	0.0069	0.0052	0.0704	0.0083	8.38095	1.40678	0.0111918734574511	62841	68351	61247
sccon003	c1hy_0100001_2	-0.0933	0.1707	-0.5464	0.5848	-0.021	0.0053	0.0704	0.0118	8.38095	1.81538	-0.0196340016602583	62841	64701	62260
sccon003	c1hy_0100001_3	-0.0482	0.1125	-0.4287	0.6682	-0.0147	0.0052	0.0704	0.0295	8.38095	3.73418	-0.0135377814805932	62841	64701	62260
sccon003	c1hy_0100001_4	NA	NA	NA	NA	-0.0236	0.0054	0.0704	-0.0043	8.38095	-0.767857	NA	62841	64718	62277
sccon003	c1hy_0100501_3	-0.2043	0.2389	-0.8549	0.3926	-0.0127	0.0058	0.0704	0.0065	8.38095	1.14035	-0.00898652821729762	62841	64700	62261
sccon003	c1hy_0100501_4	-0.0642	0.3759	-0.1707	0.8645	-0.0066	0.005	0.0704	0.0022	8.38095	0.407407	-0.0061887078203003	62841	64700	62261
sccon003	c1hy_0102001_3	NA	NA	NA	NA	-4e-04	0.0048	0.0704	-0.0046	8.38095	-0.754098	NA	62841	65579	62695
sccon003	c1hy_0103001_3	0.2256	0.1332	1.6938	0.0903	-0.0162	0.005	0.0704	0.018	8.38095	3.33333	-0.0257666902724058	62841	65579	62695
sccon003	c1hy_0103501_2	-0.357	0.1533	-2.3291	0.0199	-0.0321	0.0062	0.0704	0.0212	8.38095	2.94444	-0.0199986429463723	62841	65579	62695
sccon003	c1hy_0103501_3	0.2927	0.9989	0.2931	0.7695	-0.0187	0.005	0.0704	0.0018	8.38095	0.295082	-0.0232977181315693	62841	65579	62695
sccon003	c1hy_0104001_2	-0.3581	0.1141	-3.1387	0.0017	-0.0977	0.0058	0.0704	0.0266	8.38095	4.09231	-0.0944199685680443	62841	61264	57562
sccon003	c1hy_0104001_3	NA	NA	NA	NA	0.0183	0.0058	0.0704	-0.0029	8.38095	-0.508772	NA	62841	61195	57501
sccon003	c1hy_0104501_2	-0.0637	0.2218	-0.2871	0.7741	5e-04	0.005	0.0704	0.0064	8.38095	1.03226	0.00196840964447052	62841	61095	57409
sccon003	c1hy_0105001_2	-0.2734	0.1267	-2.1576	0.031	-0.0643	0.0057	0.0704	0.028	8.38095	4.24242	-0.060238868714135	62841	61095	57409
sccon003	c1hy_0105001_3	NA	NA	NA	NA	-0.0121	0.005	0.0704	-0.003	8.38095	-0.491803	NA	62841	61156	57465
sccon003	c1hy_0240001_1	-0.2464	0.3577	-0.6887	0.491	0.0361	0.0054	0.0704	0.0045	8.38095	0.725806	0.0450522429172677	62841	61118	57433
sccon003	c1hy_0240001_2	0.1197	0.2691	0.445	0.6563	-0.0358	0.0053	0.0704	0.0057	8.38095	0.890625	-0.04267509514047	62841	61118	57433
sccon003	c1hy_0250001_1	0.0364	0.1277	0.2849	0.7757	-0.0053	0.0059	0.0704	0.0278	8.38095	3.80822	-0.00771058052801471	62841	61089	57411
sccon003	c1hy_0250001_2	0.0245	0.1476	0.1657	0.8684	0.0023	0.0056	0.0704	0.0162	8.38095	2.41791	0.00173039539442817	62841	61089	57411
sccon003	c1hy_0250001_3	-0.0437	0.1041	-0.4198	0.6747	-0.0181	0.005	0.0704	0.0352	8.38095	5.10145	-0.0184712295123334	62841	60213	56608
sccon003	c1hy_0380101_1	NA	NA	NA	NA	-0.0205	0.0048	0.0704	-0.0018	8.38095	-0.295082	NA	62841	60213	56608
sccon003	c1hy_0380101_2	0.348	0.1966	1.77	0.0767	0.0916	0.0054	0.0704	0.0101	8.38095	1.68333	0.0940890703787206	62841	60213	56608
sccon003	c1hy_0380101_3	NA	NA	NA	NA	-0.0451	0.0054	0.0704	-7e-04	8.38095	-0.106061	NA	62841	79676	62769
sccon003	c1hy_0380101_4	NA	NA	NA	NA	0.0264	0.0059	0.0704	-2e-04	8.38095	-0.03125	NA	62841	78089	61737
sccon003	c1hy_0493002b	0.4658	0.441	1.0562	0.2909	0.0425	0.0056	0.0704	0.0045	8.38095	0.789474	0.0391904143669	62841	70178	61367
sccon003	c1hy_asq_total	0.3238	0.0825	3.9238	8.7159e-05	0.0391	0.0049	0.0704	0.0772	8.38095	8.21277	0.0201367293905867	62841	69258	60663
sccon003	c1hy_bed_time	0.1296	0.1173	1.1043	0.2694	0.0433	0.0057	0.0704	0.0269	8.38095	3.68493	0.0429616003974105	62841	61862	58058
sccon003	c1hy_bmi	0.0514	0.0594	0.8647	0.3872	0.038	0.0058	0.0704	0.1847	8.38095	13.2878	0.0401376078381727	62841	67682	60735
sccon003	c1hy_nap_count	-0.1983	0.16	-1.2398	0.215	-0.0107	0.0045	0.0704	0.0165	8.38095	2.46269	-0.00494934904927116	62841	61862	58058
sccon003	c1hy_night_wake_up_count	0.0477	0.1052	0.4534	0.6503	-0.0293	0.0048	0.0704	0.0287	8.38095	4.28358	-0.0353706289758771	62841	61862	58058
sccon003	c1hy_psi_cf	0.333	0.1297	2.568	0.0102	0.0374	0.0057	0.0704	0.0264	8.38095	4.125	0.0282990709681421	62841	73809	61706
sccon003	c1hy_sleep_time_day	0.0836	0.1398	0.5981	0.5498	0.0546	0.0051	0.0704	0.0195	8.38095	3.25	0.0550877805269739	62841	65376	62841
sccon003	c1hy_sleep_time_night	-0.256	0.1297	-1.9743	0.0484	-0.0457	0.0052	0.0704	0.0231	8.38095	3.34783	-0.0380804624771319	62841	65376	62841
sccon003	c1hy_total_sleep_time	-0.2156	0.221	-0.9753	0.3294	0.0256	0.0048	0.0704	0.01	8.38095	1.5873	0.0331814225416828	62841	65376	62841
sccon003	c1hy_wake_up_time	0.1812	0.0721	2.5123	0.012	0.0706	0.0052	0.0704	0.0699	8.38095	9.07792	0.0678685500817806	62841	61862	58058
sccon003	c1y_0010001_1	NA	NA	NA	NA	NA	NA	0.0704	2e-04	8.38095	0.0350877	NA	62841	65300	62782
sccon003	c1y_0010001_3	NA	NA	NA	NA	0.0188	0.0051	0.0704	-4e-04	8.38095	-0.0677966	NA	62841	65303	62789
sccon003	c1y_0080104_checked	-0.0475	0.0663	-0.7169	0.4734	0.0155	0.0056	0.0704	0.1944	8.38095	9.21327	0.0260340838026606	62841	70924	60968
sccon003	c1y_0080204_checked	0.0362	0.0564	0.642	0.5209	0.013	0.0061	0.0704	0.2505	8.38095	11.0841	0.0112947411669672	62841	70924	60968
sccon003	c1y_0090005b	NA	NA	NA	NA	0.0137	0.005	0.0704	-0.0013	8.38095	-0.188406	NA	62841	64763	62319
sccon003	c1y_0170001_1	0.1622	0.1621	1.0007	0.317	-0.0079	0.0056	0.0704	0.0144	8.38095	2.18182	-0.0138157647828971	62841	65303	62789
sccon003	c1y_0170001_1_3	-0.1034	0.0837	-1.2358	0.2165	0.0044	0.005	0.0704	0.0501	8.38095	5.16495	0.0113107756217903	62841	65376	62841
sccon003	c1y_0170001_3	-0.2049	0.1285	-1.5943	0.1109	0.0076	0.0052	0.0704	0.0238	8.38095	3.05128	0.0169439459977556	62841	65303	62789
sccon003	c1y_0210001_1	0.4509	0.2654	1.6986	0.0894	0.0164	0.0053	0.0704	0.0085	8.38095	1.25	0.0059923373745466	62841	64819	62366
sccon003	c1y_0210001_2	-0.4378	0.2615	-1.6741	0.0941	-0.0185	0.0051	0.0704	0.0083	8.38095	1.23881	-0.00870356567749675	62841	64752	62309
sccon003	c1y_0220001_1	0.1369	0.1337	1.0235	0.3061	-0.0181	0.0054	0.0704	0.0185	8.38095	3.13559	-0.0245818532593131	62841	64676	62239
sccon003	c1y_0220001_2	-0.0881	0.1517	-0.5811	0.5612	-3.0123e-05	0.0052	0.0704	0.016	8.38095	2.38806	0.00305928037753471	62841	64642	62202
sccon003	c1y_0220001_3	-0.0311	0.0986	-0.315	0.7528	-0.0066	0.0052	0.0704	0.0414	8.38095	6.27273	-0.00538532941657373	62841	64642	62202
sccon003	c1y_1_bmi	0.0984	0.0576	1.7097	0.0873	0.0351	0.0056	0.0704	0.2582	8.38095	13.1066	0.0294360523563208	62841	67613	60671
sccon003	c1y_2_bmi	0.1241	0.0519	2.3939	0.0167	0.0389	0.0058	0.0704	0.282	8.38095	17.4074	0.0297361541841601	62841	67669	60716
sccon003	c1y_asq_total	0.3648	0.073	4.9973	5.8141e-07	0.0606	0.0055	0.0704	0.1088	8.38095	11.6989	0.0373470885031227	62841	69223	60632
sccon003	c1y_bed_time	0.2679	0.1857	1.4424	0.1492	0.016	0.0052	0.0704	0.0129	8.38095	2.01562	0.0104385822488584	62606	79660	62521
sccon003	c1y_nap_count	-0.1378	0.1441	-0.9566	0.3388	-0.0269	0.0055	0.0704	0.0192	8.38095	3.04762	-0.0367749460794939	62841	31989	30016
sccon003	c1y_night_wake_up_count	-0.0673	0.1395	-0.482	0.6298	-0.0198	0.0059	0.0704	0.0191	8.38095	3.03175	-0.0208256506250767	62606	79753	62587
sccon003	c1y_sleep_time_day	0.2174	0.141	1.542	0.1231	0.0482	0.0055	0.0704	0.0204	8.38095	3.2381	0.0456097605023891	62841	61862	58058
sccon003	c1y_sleep_time_night	-0.2369	0.1132	-2.0923	0.0364	-0.029	0.0056	0.0704	0.029	8.38095	4.26471	-0.0250059733952895	62841	71547	56426
sccon003	c1y_total_sleep_time	0.0466	0.1261	0.3698	0.7115	0.0211	0.0052	0.0704	0.0279	8.38095	4.5	0.0216643778828887	62841	61862	58058
sccon003	c1y_wake_up_time	0.1662	0.081	2.0534	0.04	0.0419	0.0055	0.0704	0.063	8.38095	8.87324	0.0395299559946062	62606	77493	60850
sccon003	c2hy_0030002_checked	0.0167	0.0546	0.3064	0.7593	7e-04	0.0062	0.0704	0.2841	8.38095	13.4645	-0.00195615960891864	62841	71026	61054
sccon003	c2hy_0040401b	NA	NA	NA	NA	0.0026	0.0051	0.0704	-0.0044	8.38095	-0.733333	NA	62841	61845	58057
sccon003	c2hy_asq_total	0.1961	0.0813	2.4127	0.0158	0.0234	0.0053	0.0704	0.0765	8.38095	8.89535	0.0119289933464586	62841	69260	60673
sccon003	c2hy_bmi	0.0469	0.0564	0.8319	0.4055	0.0233	0.0062	0.0704	0.2398	8.38095	16.2027	0.0211151886248692	62841	64819	62366
sccon003	c2hy_psi_cf	0.2992	0.12	2.4936	0.0126	0.0327	0.0057	0.0704	0.0273	8.38095	4.33333	0.02426997801508	62841	73304	61317
sccon003	c2y_0030002_checked	0.0381	0.0536	0.7121	0.4764	0.0078	0.0062	0.0704	0.2606	8.38095	11.8455	0.00406531225901864	62841	71094	61113
sccon003	c2y_0070301b	NA	NA	NA	NA	0.0025	0.0054	0.0704	-2e-04	8.38095	-0.0338983	NA	62841	70178	61367
sccon003	c2y_0080001_1	-0.108	0.1444	-0.7476	0.4547	-0.0043	0.0049	0.0704	0.0208	8.38095	3.25	-0.00206028533436901	62841	45836	37842
sccon003	c2y_0080001_2	-0.3354	0.1412	-2.3754	0.0175	-0.0685	0.0055	0.0704	0.0219	8.38095	3.47619	-0.0881703316118858	62841	45692	37746
sccon003	c2y_0090001b2	NA	NA	NA	NA	-0.0301	0.0049	0.0704	-0.008	8.38095	-1.37931	NA	62841	61849	58057
sccon003	c2y_0100001_2	-0.1621	0.1299	-1.2482	0.212	-0.0051	0.0053	0.0704	0.0196	8.38095	2.9697	-0.0012709053069608	62841	45835	37833
sccon003	c2y_0100001_3	-0.0442	0.1301	-0.3393	0.7344	-0.0146	0.0052	0.0704	0.0195	8.38095	2.70833	-0.020002869025841	62841	45692	37731
sccon003	c2y_0100001_4	0.0019	0.2269	0.0083	0.9934	-0.0163	0.0058	0.0704	0.008	8.38095	1.25	-0.0188008750306934	62841	73666	61581
sccon003	c2y_0100501_3	0.0393	0.1853	0.2118	0.8322	-0.02	0.0054	0.0704	0.0093	8.38095	1.55	-0.025658585831862	62841	60292	52124
sccon003	c2y_0102001_3	NA	NA	NA	NA	5e-04	0.0053	0.0704	-5e-04	8.38095	-0.0877193	NA	62841	69669	60952
sccon003	c2y_0103501_2	-0.0401	0.1586	-0.2531	0.8002	-0.0129	0.0052	0.0704	0.0157	8.38095	2.34328	-0.0132413646858058	62841	69712	60990
sccon003	c2y_0103501_3	NA	NA	NA	NA	NA	NA	0.0704	5e-04	8.38095	0.0833333	NA	62841	70145	61338
sccon003	c2y_0104001_2	-0.3744	0.1483	-2.5247	0.0116	-0.0705	0.0055	0.0704	0.0185	8.38095	2.68116	-0.0652224355504122	62841	67528	60578
sccon003	c2y_0104001_3	NA	NA	NA	NA	-0.0094	0.0058	0.0704	-0.0028	8.38095	-0.491228	NA	62841	63889	57338
sccon003	c2y_0104501_2	NA	NA	NA	NA	0.014	0.0054	0.0704	-0.009	8.38095	-1.55172	NA	62841	63432	58235
sccon003	c2y_0105001_2	0.1305	0.1267	1.0307	0.3027	-0.0455	0.0054	0.0704	0.0227	8.38095	3.28986	-0.0567988241260615	62841	58567	56424
sccon003	c2y_0105001_3	-0.5263	0.7803	-0.6745	0.5	-0.0228	0.0048	0.0704	0.0027	8.38095	0.457627	-0.017775459871574	62841	59441	57177
sccon003	c2y_asq_total	0.3441	0.0854	4.0287	5.6087e-05	0.0309	0.0057	0.0704	0.079	8.38095	8.97727	0.00859074503559775	62841	69212	60631
sccon003	c2y_bmi	0.0175	0.0543	0.3224	0.7472	0.0295	0.0059	0.0704	0.237	8.38095	16.4583	0.0349390181337855	62841	67658	60707
sccon003	c3hy_asq_acomu	0.3031	0.1076	2.8166	0.0049	0.0028	0.0056	0.0704	0.0435	8.38095	5.50633	-0.0145627201663632	62841	69461	60827
sccon003	c3hy_asq_bgm	0.1147	0.0938	1.223	0.2213	0.021	0.0052	0.0704	0.0563	8.38095	7.40789	0.0166431317689337	62841	69461	60827
sccon003	c3hy_asq_cfm	0.0097	0.0884	0.1103	0.9122	-0.0171	0.0055	0.0704	0.0529	8.38095	6.78205	-0.0204254275135767	62841	69461	60827
sccon003	c3hy_asq_dproblem	0.1407	0.1058	1.33	0.1835	-0.0125	0.0054	0.0704	0.0431	8.38095	5.4557	-0.0226239626543419	62841	69328	60722
sccon003	c3hy_asq_epersonal	0.0953	0.1084	0.8793	0.3792	0.0038	0.0054	0.0704	0.0429	8.38095	4.98837	-0.00117328685160686	62841	69328	60722
sccon003	c3hy_asq_total	0.1695	0.0888	1.9093	0.0562	-0.0026	0.0054	0.0704	0.0646	8.38095	8.17722	-0.0152911261885866	62841	69210	60627
sccon003	c3hy_bmi	0.0967	0.0523	1.8487	0.0645	0.0197	0.0053	0.0704	0.2701	8.38095	16.3697	0.00830915063539756	62841	64676	62239
sccon003	c3hy_psi_cf	0.3043	0.1048	2.9035	0.0037	0.0324	0.0055	0.0704	0.0334	8.38095	4.07317	0.0217777283582328	62841	71266	61251
sccon003	c3y_0030002_checked	0.0544	0.0543	1.0031	0.3158	3e-04	0.0063	0.0704	0.3134	8.38095	14.3105	-0.00970337405943392	62841	71026	61054
sccon003	c3y_0040001_1	0.2606	0.2061	1.2642	0.2061	0.0232	0.0048	0.0704	0.0083	8.38095	1.22059	0.0195158478345856	62841	58261	56067
sccon003	c3y_0040001_2	-0.2742	0.1755	-1.562	0.1183	-0.027	0.0048	0.0704	0.0111	8.38095	1.65672	-0.022419412163141	62841	58181	55986
sccon003	c3y_0050001_1	-0.1767	0.1313	-1.3458	0.1784	0.0113	0.0058	0.0704	0.022	8.38095	3.18841	0.0199660001736699	62841	59348	57110
sccon003	c3y_0050001_2	0.2101	0.2303	0.9123	0.3616	2e-04	0.0056	0.0704	0.0089	8.38095	1.28986	-0.00525585212402252	62841	59136	56924
sccon003	c3y_0050001_3	-0.0684	0.098	-0.6981	0.4851	-0.0283	0.0056	0.0704	0.0435	8.38095	6.30435	-0.0282184761710051	62841	61851	58049
sccon003	c3y_0100301b	0.1724	0.3387	0.5089	0.6108	0.0115	0.0053	0.0704	0.0041	8.38095	0.554054	0.00979028460026791	62841	61849	58057
sccon003	c3y_0110001_3	-0.0311	0.1381	-0.2254	0.8217	-0.016	0.0052	0.0704	0.0212	8.38095	2.90411	-0.0170132065956844	62841	59936	56336
sccon003	c3y_0110501_3	-0.3089	0.6324	-0.4885	0.6252	-0.0125	0.0054	0.0704	0.0021	8.38095	0.368421	-0.0120179093393247	62841	47540	44565
sccon003	c3y_0112001_3	NA	NA	NA	NA	0.0031	0.0049	0.0704	-0.0015	8.38095	-0.254237	NA	62841	47983	44996
sccon003	c3y_0113501_2	-0.1103	0.3129	-0.3525	0.7244	0.0146	0.0049	0.0704	0.0043	8.38095	0.661538	0.0349185927716567	62841	20259	16446
sccon003	c3y_0113501_3	NA	NA	NA	NA	-0.01	0.005	0.0704	-0.0015	8.38095	-0.217391	NA	62841	20259	16446
sccon003	c3y_0114001_2	-0.4461	0.4479	-0.996	0.3192	-0.0507	0.0047	0.0704	0.0042	8.38095	0.591549	-0.106352993851658	62841	20259	16446
sccon003	c3y_0114001_3	NA	NA	NA	NA	2e-04	0.0045	0.0704	-0.0047	8.38095	-0.783333	NA	62841	20259	16446
sccon003	c3y_0114501_2	NA	NA	NA	NA	0.0068	0.0054	0.0704	-0.0038	8.38095	-0.666667	NA	62841	71674	56507
sccon003	c3y_0115001_2	0.1189	0.1601	0.7427	0.4576	-0.0149	0.0052	0.0704	0.0175	8.38095	2.46479	-0.0229838814418466	62841	70970	55927
sccon003	c3y_0115001_3	-0.4033	1.1929	-0.3381	0.7353	-0.0203	0.0054	0.0704	0.0016	8.38095	0.231884	-0.0193087667625703	62841	79712	62789
sccon003	c3y_0280201b	-0.1079	0.2966	-0.3637	0.7161	-0.0296	0.0056	0.0704	0.0051	8.38095	0.689189	-0.0309241712186764	62841	61845	58057
sccon003	c3y_0280301b	NA	NA	NA	NA	-0.0287	0.0053	0.0704	-0.0041	8.38095	-0.602941	NA	62841	61843	58057
sccon003	c3y_0280501b	-0.0726	0.2301	-0.3157	0.7522	-0.0314	0.0053	0.0704	0.0089	8.38095	1.27143	-0.0332335363509638	62841	61844	58057
sccon003	c3y_0280601b	0.0028	0.2313	0.0121	0.9903	-0.0258	0.0046	0.0704	0.0065	8.38095	0.866667	-0.0288895917068763	62841	61844	58057
sccon003	c3y_0280901b	NA	NA	NA	NA	-0.0384	0.0052	0.0704	-0.0038	8.38095	-0.520548	NA	62841	61844	58057
sccon003	c3y_0600101_1	NA	NA	NA	NA	-0.0096	0.0052	0.0704	-0.01	8.38095	-1.5625	NA	62841	40817	33605
sccon003	c3y_0600101_2	NA	NA	NA	NA	NA	NA	0.0704	0.001	8.38095	0.15625	NA	62841	67970	57915
sccon003	c3y_0600101_3	NA	NA	NA	NA	-0.0472	0.0056	0.0704	-0.0012	8.38095	-0.181818	NA	62841	64328	56478
sccon003	c3y_0600101_4	NA	NA	NA	NA	0.0271	0.0058	0.0704	-0.0052	8.38095	-0.787879	NA	62841	60593	54560
sccon003	c3y_asq_total	0.0772	0.0828	0.9323	0.3512	0.0132	0.0056	0.0704	0.0674	8.38095	8.53165	0.00970435153055282	62841	69261	60671
sccon003	c3y_bed_time	0.3264	0.1181	2.7635	0.0057	0.0481	0.0055	0.0704	0.0309	8.38095	4.29167	0.0412922021289291	62606	79419	62329
sccon003	c3y_bmi	0.057	0.0568	1.0036	0.3156	0.0186	0.0058	0.0704	0.2654	8.38095	15.7976	0.0136144784609109	62841	64752	62309
sccon003	c3y_nap_count	0.0068	0.137	0.0497	0.9603	0.0027	0.0052	0.0704	0.0206	8.38095	3.12121	0.00292363036163174	62606	79735	62574
sccon003	c3y_night_wake_up_count	-0.0087	0.1319	-0.0661	0.9473	-0.0345	0.0047	0.0704	0.0214	8.38095	2.77922	-0.0405458615145363	62606	79507	62396
sccon003	c3y_sleep_time_day	0.3432	0.1347	2.5477	0.0108	0.0633	0.0056	0.0704	0.0233	8.38095	3.32857	0.060404286135242	62606	79780	62606
sccon003	c3y_sleep_time_night	-0.2864	0.1047	-2.7342	0.0063	-0.0637	0.0049	0.0704	0.0351	8.38095	4.94366	-0.0608935398216699	62606	79780	62606
sccon003	c3y_total_sleep_time	0.082	0.2004	0.4091	0.6825	0.0206	0.0057	0.0704	0.0118	8.38095	1.84375	0.0234938523939053	62606	69403	54575
sccon003	c3y_wake_up_time	0.2485	0.0732	3.3934	7e-04	0.0689	0.0052	0.0704	0.0777	8.38095	9.03488	0.0643661482529319	62606	79348	62276
sccon003	c4y_0042102b	0.1197	0.0902	1.327	0.1845	0.0045	0.0053	0.0704	0.0495	8.38095	5.625	-0.00237672242565257	62841	61845	58057
sccon003	c4y_0060301b	0.7053	1.5821	0.4458	0.6558	-4e-04	0.005	0.0704	0.0017	8.38095	0.261538	-0.00845537464784734	62841	61845	58057
sccon003	c4y_0070001_3	0.086	0.1805	0.4766	0.6336	-0.0168	0.0056	0.0704	0.0123	8.38095	1.5375	-0.0217757092076994	62841	62863	57590
sccon003	c4y_0070501_3	-0.3767	0.5761	-0.6538	0.5132	-0.0042	0.005	0.0704	0.0028	8.38095	0.444444	0.00076237633746972	62841	61277	57220
sccon003	c4y_0073501_2	0.0531	0.1278	0.4154	0.6779	0.0072	0.0052	0.0704	0.0278	8.38095	3.97143	0.00510764799746324	62841	62924	62841
sccon003	c4y_0073501_3	NA	NA	NA	NA	0.0077	0.0055	0.0704	-0.0024	8.38095	-0.347826	NA	62841	60951	57835
sccon003	c4y_0074001_2	0.0303	0.2017	0.1503	0.8805	-0.0331	0.0053	0.0704	0.0094	8.38095	1.25333	-0.0382217037783758	62841	59290	56281
sccon003	c4y_0075001_2	0.3322	0.7529	0.4412	0.6591	-0.0052	0.0049	0.0704	0.0023	8.38095	0.315068	-0.0104839050223029	62841	79490	62617
sccon003	c4y_0075001_3	NA	NA	NA	NA	NA	NA	0.0704	0.0017	8.38095	0.257576	NA	62841	77888	61618
sccon003	c4y_0075501_2	0.2022	1.0359	0.1952	0.8452	0.0051	0.0051	0.0704	0.0019	8.38095	0.253333	0.00348428203759603	62841	71814	60162
sccon003	c4y_0075501_3	-0.4254	0.2969	-1.4331	0.1518	-0.0122	0.0051	0.0704	0.008	8.38095	1.17647	-0.00802949917053656	62841	38984	33912
sccon003	c4y_0310401b	NA	NA	NA	NA	-0.001	0.0049	0.0704	-0.0049	8.38095	-0.544444	NA	62841	61143	57456
sccon003	c4y_0310901b	-0.2716	0.2039	-1.332	0.1829	-0.026	0.0052	0.0704	0.0128	8.38095	1.52381	-0.0206327161748146	62841	61845	58057
sccon003	c4y_0490001_1	-0.5607	0.2487	-2.2542	0.0242	-0.0821	0.0052	0.0704	0.0125	8.38095	1.66667	-0.0902767011736975	62841	52971	45931
sccon003	c4y_0490001_2	0.521	0.2847	1.8297	0.0673	0.0911	0.0054	0.0704	0.0097	8.38095	1.34722	0.0953907707452387	62841	60310	53342
sccon003	c4y_0490001_3	0.6798	3.0041	0.2263	0.821	-8e-04	0.0049	0.0704	0.0014	8.38095	0.208955	-0.00793055753756183	62841	61559	55777
sccon003	c4y_asq_acomu	0.0074	0.0956	0.0771	0.9386	0.0185	0.0057	0.0704	0.058	8.38095	6.59091	0.0209998690330127	62841	69223	60632
sccon003	c4y_asq_bgm	0.2249	0.1012	2.2225	0.0263	0.0142	0.0056	0.0704	0.0502	8.38095	6.12195	0.0022058692460673	62841	69258	60663
sccon003	c4y_asq_cfm	-0.123	0.0959	-1.2828	0.1996	-0.032	0.0053	0.0704	0.0527	8.38095	6.3494	-0.0291078951362531	62841	69212	60631
sccon003	c4y_asq_dproblem	0.0656	0.1084	0.605	0.5452	-0.0204	0.0054	0.0704	0.0419	8.38095	5.2375	-0.0272874830958562	62841	69212	60631
sccon003	c4y_asq_epersonal	0.0652	0.1387	0.4698	0.6385	0.0212	0.0058	0.0704	0.0279	8.38095	3.44444	0.0212096123389315	62841	69260	60673
sccon003	c4y_asq_total	0.0893	0.0965	0.9258	0.3546	6e-04	0.0053	0.0704	0.0553	8.38095	6.28409	-0.00525851240657474	62841	67753	60792
sccon003	c4y_bmi	0.0765	0.0534	1.4333	0.1518	0.0245	0.0057	0.0704	0.2773	8.38095	16.7048	0.0175761039231424	62841	64687	62246
sccon003	c6m_0010201_1	-0.2684	0.1681	-1.5973	0.1102	-0.0161	0.0056	0.0704	0.0218	8.38095	1.87931	-0.00706968613739517	62841	68095	61032
sccon003	c6m_0010201_2	-0.2084	0.2198	-0.9483	0.343	-0.0257	0.0057	0.0704	0.016	8.38095	1.64948	-0.0215290529456572	62841	67753	60792
sccon003	c6m_0010201_3	-0.6646	0.942	-0.7055	0.4805	0.001	0.0053	0.0704	0.0042	8.38095	0.466667	0.0129934240667733	62841	67753	60792
sccon003	c6m_0010201_5	0.3546	0.1451	2.4439	0.0145	0.0287	0.005	0.0704	0.0312	8.38095	2.88889	0.0149485107715169	62841	67753	60792
sccon003	c6m_0020001_1	-0.7553	0.2337	-3.2321	0.0012	-0.1311	0.0055	0.0704	0.0142	8.38095	1.97222	-0.122104889565466	62841	67701	60745
sccon003	c6m_0020001_2	-0.1496	0.405	-0.3693	0.7119	0.0057	0.0056	0.0704	0.0029	8.38095	0.467742	0.00858019245721111	62841	67637	60690
sccon003	c6m_0020001_3	1	0.2602	4.1138	3.8925e-05	0.1555	0.0053	0.0704	0.0132	8.38095	1.97015	0.140358857300847	62841	67613	60671
sccon003	c6m_0040108b	NA	NA	NA	NA	0.0525	0.0052	0.0704	-0.0074	8.38095	-0.795699	NA	62841	59324	57349
sccon003	c6m_0040109b	NA	NA	NA	NA	NA	NA	0.0704	3e-04	8.38095	0.0333333	NA	62841	60039	56607
sccon003	c6m_0040110b	0.1843	0.1492	1.2353	0.2167	0.0553	0.0052	0.0704	0.0225	8.38095	2.29592	0.0557921734990587	62841	59184	55726
sccon003	c6m_0040111b	0.0316	0.2784	0.1134	0.9098	0.0444	0.0052	0.0704	0.0059	8.38095	0.641304	0.049106387881493	62841	61291	57586
sccon003	c6m_0070103_checked	6e-04	0.0537	0.012	0.9905	-0.0081	0.0062	0.0704	0.2189	8.38095	12.3672	-0.0104730479152579	62841	71266	61251
sccon003	c6m_0090001b	0.2681	0.3857	0.6951	0.487	0.0139	0.0051	0.0704	0.0033	8.38095	0.611111	0.0105297571151105	62841	64843	62389
sccon003	c6m_0170001_1	0.6237	0.3584	1.7403	0.0818	0.0217	0.0051	0.0704	0.0062	8.38095	1.05085	0.0106990165210976	62841	67613	60671
sccon003	c6m_0170001_2	-0.4946	0.2317	-2.1346	0.0328	-0.0221	0.0052	0.0704	0.0098	8.38095	1.66102	-0.0111990022753656	62841	67669	60716
sccon003	c6m_0180001_1	-0.0892	0.1011	-0.8816	0.378	-0.0266	0.0055	0.0704	0.0403	8.38095	5.30263	-0.0252165461767999	62841	67669	60716
sccon003	c6m_0180001_2	-0.0334	0.1403	-0.2383	0.8117	0.0272	0.0056	0.0704	0.0164	8.38095	2.44776	0.0317311901238038	62841	67682	60735
sccon003	c6m_0180001_3	0.1251	0.1383	0.9049	0.3655	-0.0049	0.0056	0.0704	0.0213	8.38095	3.13235	-0.0105965891164651	62841	67658	60707
sccon003	c6m_0220001_1	-0.2019	0.284	-0.7107	0.4772	-0.0286	0.0048	0.0704	0.0043	8.38095	0.796296	-0.0282785155395734	62841	67658	60707
sccon003	c6m_0380001_1	-0.6845	0.614	-1.1148	0.2649	-0.0815	0.0051	0.0704	0.003	8.38095	0.566038	-0.0760454005414057	62841	65300	62782
sccon003	c6m_asq_total	0.2103	0.0844	2.4903	0.0128	0.0687	0.0057	0.0704	0.0766	8.38095	9.34146	0.0639469022613988	62841	69297	60698
sccon003	c6m_bed_time	0.397	0.1464	2.7124	0.0067	-0.0034	0.0051	0.0704	0.0177	8.38095	2.85484	-0.0186998532535927	62606	79011	62026
sccon003	c6m_bmi	0.0912	0.0477	1.9106	0.0561	0.0521	0.0057	0.0704	0.2613	8.38095	18.2727	0.0525955327714368	62841	67658	60714
sccon003	c6m_nap_count	-0.2434	0.1409	-1.7274	0.0841	-0.0268	0.0057	0.0704	0.0172	8.38095	3.07143	-0.0227902617858681	62606	79780	62606
sccon003	c6m_night_wake_up_count	-0.1673	0.1352	-1.2372	0.216	-0.0195	0.0051	0.0704	0.0195	8.38095	3.36207	-0.0165642108981939	62606	79780	62606
sccon003	c6m_sleep_time_day	0.1782	0.1219	1.4622	0.1437	0.0437	0.0052	0.0704	0.0205	8.38095	3.53448	0.0448673606093647	62606	78943	61960
sccon003	c6m_sleep_time_night	-0.1549	0.1432	-1.0817	0.2794	-0.0178	0.0054	0.0704	0.0187	8.38095	2.92188	-0.0152712749544092	62606	78788	61870
sccon003	c6m_total_sleep_time	0.0217	0.1482	0.1461	0.8838	0.0271	0.0051	0.0704	0.0138	8.38095	2.3	0.0315238836696246	62606	78297	61483
sccon003	c6m_wake_up_time	0.295	0.0871	3.3876	7e-04	0.0374	0.0049	0.0704	0.0394	8.38095	5.9697	0.0284829567769015	62606	78831	61891
sccon003	c_hospital_kikan	-0.3349	0.1531	-2.1877	0.0287	0.0017	0.0054	0.0704	0.0146	8.38095	2.51724	0.0131618270574261	62841	71026	61054
sccon003	childcare_facility_daycare_time_3y	0.4582	0.3614	1.2678	0.2049	0.0511	0.0049	0.0704	0.0083	8.38095	0.783019	0.0454140983803764	62841	68351	61247
sccon003	childcare_facility_daycare_time_4y	NA	NA	NA	NA	NA	NA	0.0704	5e-04	8.38095	0.0694444	NA	62841	68351	61247
sccon003	childcare_facility_starting_age	-0.4259	0.2805	-1.5184	0.1289	-0.0584	0.005	0.0704	0.0107	8.38095	0.972727	-0.0499246844543002	62841	65376	62841
sccon003	constipation_3y	0.0524	0.1237	0.4237	0.6718	0.0181	0.0052	0.0704	0.028	8.38095	3.94366	0.0186046256147059	62841	73434	61443
sccon003	constipation_4y	0.1284	0.1176	1.0914	0.2751	0.0192	0.0052	0.0704	0.0332	8.38095	4.61111	0.0158435385384579	62841	73434	61443
sccon003	constipation_cum_4y	0.0828	0.101	0.8194	0.4126	0.0273	0.0053	0.0704	0.0485	8.38095	5.98765	0.026948418556438	62841	73434	61443
sccon003	constipation_severity_3y	0.1697	0.1048	1.6188	0.1055	0.0313	0.0055	0.0704	0.0363	8.38095	4.65385	0.0247916717329598	62841	64774	62319
sccon003	constipation_severity_4y	0.1657	0.1135	1.4595	0.1444	0.0319	0.005	0.0704	0.0324	8.38095	4.37838	0.026090473095019	62841	64774	62319
sccon003	dr0m_0020701_1	-0.0123	0.1926	-0.0636	0.9493	0.0037	0.0048	0.0704	0.0087	8.38095	1.58182	0.00450811051383736	62841	69260	60673
sccon003	dr0m_0020701_3	0.1671	0.1629	1.0252	0.3052	-0.0035	0.005	0.0704	0.0126	8.38095	2.29091	-0.0091670635713994	62841	69261	60671
sccon003	dr0m_bmi	0.1093	0.0525	2.081	0.0374	-0.0074	0.0053	0.0704	0.1436	8.38095	13.0545	-0.0212221932259615	62841	67701	60745
sccon003	dr1m_0040501b	0.1672	0.1794	0.9321	0.3513	0.006	0.0052	0.0704	0.009	8.38095	1.8	0.00260332989421725	62841	58782	54368
sccon003	dr1m_bmi	0.1651	0.0709	2.3291	0.0199	0.022	0.006	0.0704	0.1023	8.38095	10.7684	0.0105329404118773	62841	67637	60690
sccon003	egg_allergy_1hy	0.213	0.1588	1.3416	0.1797	-0.0285	0.0054	0.0704	0.0172	8.38095	2.6875	-0.0399108919299412	62841	61195	57501
sccon003	egg_allergy_2y	-0.161	0.1173	-1.3729	0.1698	-0.0193	0.0051	0.0704	0.024	8.38095	3.80952	-0.0138033779469991	62841	64700	62261
sccon003	egg_allergy_3y	0.0108	0.1085	0.0997	0.9206	-0.0196	0.0052	0.0704	0.0306	8.38095	4.56716	-0.0216738604451252	62841	64701	62260
sccon003	egg_allergy_4y	-0.2475	0.1278	-1.9363	0.0528	-0.0114	0.0057	0.0704	0.0247	8.38095	3.38356	-0.00142858476117854	62841	64642	62202
sccon003	egg_allergy_cum_4y	-0.0239	0.1101	-0.2175	0.8279	-0.0217	0.0055	0.0704	0.0351	8.38095	4.28049	-0.0232632612950605	62841	68351	61247
sccon003	egg_allergy_score_until_4yo	-0.0535	0.0869	-0.6157	0.5381	-0.0265	0.0053	0.0704	0.0558	8.38095	5.58	-0.0269351779122164	62841	61156	57465
sccon003	egg_allergy_score_until_4yo_positive	-0.0496	0.0906	-0.5477	0.5839	-0.0223	0.0052	0.0704	0.052	8.38095	5.14851	-0.0224397942240787	62841	61089	57411
sccon003	exclusive_breastfeeding_1y	-0.4629	0.1205	-3.8424	1e-04	-0.1158	0.0056	0.0704	0.0262	8.38095	3.9697	-0.1400287257718	62841	55151	44525
sccon003	febrile_convulsion_cum_4y	0.0746	0.074	1.0074	0.3137	-0.0025	0.0056	0.0704	0.0888	8.38095	8.07273	-0.009402791588248	62841	74494	62075
sccon003	feeding_type_yesterday_breast_feeding_count_1m	-0.1986	0.1316	-1.5095	0.1312	-0.0837	0.0054	0.0704	0.0168	8.38095	2.84746	-0.0927973833817511	62606	77194	60899
sccon003	feeding_type_yesterday_formula_feeding_count_1m	0.9109	0.6528	1.3953	0.1629	0.0448	0.0054	0.0704	0.0086	8.38095	0.754386	0.0301450107541696	62606	76496	60373
sccon003	fever_count_cum_2hy	0.0168	0.0893	0.1885	0.8505	0.0103	0.0051	0.0704	0.0463	8.38095	5.38372	0.0101804739196208	62841	64774	62319
sccon003	fever_count_cum_2y	0.0234	0.0998	0.2347	0.8145	0.016	0.0049	0.0704	0.036	8.38095	4.44444	0.0174422166093116	62841	73434	61443
sccon003	fever_over_39c_count_cum_2hy	-0.0478	0.1002	-0.477	0.6334	0.0302	0.0053	0.0704	0.0364	8.38095	4.08989	0.0352238337915889	62841	64774	62319
sccon003	fever_over_39c_count_cum_2y	0.028	0.1099	0.2543	0.7992	0.033	0.005	0.0704	0.0302	8.38095	3.82278	0.0370660156716324	62841	73434	61443
sccon003	first_vaccination_bcg	0.3165	0.2893	1.094	0.274	0.0596	0.0048	0.0704	0.0051	8.38095	0.822581	0.0625354589505303	62841	72891	60990
sccon003	first_vaccination_dpt	NA	NA	NA	NA	NA	NA	0.0704	0.0012	8.38095	0.193548	NA	62841	73369	61388
sccon003	first_vaccination_haemophilus_b_influenzae	NA	NA	NA	NA	NA	NA	0.0704	8e-04	8.38095	0.135593	NA	62841	76280	61247
sccon003	first_vaccination_hbv	-0.3963	0.1585	-2.4999	0.0124	-0.0487	0.0049	0.0704	0.015	8.38095	2.63158	-0.0440730989264889	62841	76280	61247
sccon003	first_vaccination_pneumococcus	NA	NA	NA	NA	-0.0163	0.0053	0.0704	-0.0025	8.38095	-0.403226	NA	62841	76280	61247
sccon003	first_vaccination_polio	NA	NA	NA	NA	0.0477	0.0054	0.0704	-0.0064	8.38095	-1.12281	NA	62841	76280	61247
sccon003	first_vaccination_rotavirus	-0.9234	0.3765	-2.4524	0.0142	-0.0917	0.0051	0.0704	0.0073	8.38095	1.17742	-0.0861170005354176	62841	76280	61247
sccon003	fish_allergy_score_until_4yo_positive	-0.3549	0.236	-1.5035	0.1327	-0.008	0.0052	0.0704	0.0081	8.38095	1.55769	-0.0001212664833716	62841	61862	58058
sccon003	food_allergy_cum_4y	0.0736	0.0979	0.7513	0.4525	-0.029	0.0058	0.0704	0.0458	8.38095	4.77083	-0.0383761441340315	62841	74494	62075
sccon003	food_allergy_cum_count_until_4yo	-0.0895	0.1014	-0.883	0.3772	-0.0231	0.0056	0.0704	0.0447	8.38095	4.96667	-0.0209025296053182	62841	68351	61247
sccon003	food_allergy_egg_feeding_status_case_combined_1yh	-0.0194	0.0992	-0.1955	0.845	-0.0329	0.0054	0.0704	0.0402	8.38095	4.46667	-0.0361780171409036	62841	68351	61247
sccon003	food_allergy_egg_feeding_status_case_combined_2y	-0.0651	0.1028	-0.6335	0.5264	-0.0196	0.0054	0.0704	0.0343	8.38095	4.34177	-0.0188392829787576	62841	61862	58058
sccon003	food_allergy_egg_feeding_status_case_combined_3y	0.0333	0.1297	0.2566	0.7975	-0.0226	0.0053	0.0704	0.0219	8.38095	2.60714	-0.0264825660153889	62841	66687	61100
sccon003	food_allergy_egg_feeding_status_case_combined_4y	0.0564	0.1748	0.3223	0.7472	-0.0164	0.0058	0.0704	0.0133	8.38095	1.77333	-0.0211021086571852	62841	69837	58777
sccon003	food_allergy_fish_feeding_status_case_combined_1yh	NA	NA	NA	NA	-0.0014	0.005	0.0704	-0.0077	8.38095	-1.30508	NA	62841	68351	61247
sccon003	food_allergy_fish_feeding_status_case_combined_2y	-0.2523	0.4141	-0.6093	0.5423	0.0044	0.0051	0.0704	0.0034	8.38095	0.53125	0.00896466329341167	62841	61862	58058
sccon003	food_allergy_fish_feeding_status_case_combined_3y	NA	NA	NA	NA	0.0078	0.0045	0.0704	-0.0118	8.38095	-2.40816	NA	62841	68056	61025
sccon003	food_allergy_fruit_feeding_status_case_combined_1yh	0.3798	0.2532	1.5001	0.1336	-0.011	0.0048	0.0704	0.0068	8.38095	1.21429	-0.0208982533206002	62841	68351	61247
sccon003	food_allergy_fruit_feeding_status_case_combined_2y	0.2396	1.8505	0.1295	0.897	-0.0018	0.005	0.0704	0.002	8.38095	0.3125	-0.00495864027524663	62841	61862	58058
sccon003	food_allergy_fruit_feeding_status_case_combined_3y	NA	NA	NA	NA	0.003	0.0052	0.0704	-7e-04	8.38095	-0.107692	NA	62841	65116	62624
sccon003	food_allergy_milk_feeding_status_case_combined_1yh	-0.1198	0.1769	-0.6771	0.4983	-0.0176	0.0061	0.0704	0.0113	8.38095	1.82258	-0.0161199868926613	62841	68351	61247
sccon003	food_allergy_milk_feeding_status_case_combined_2y	-0.0679	0.1418	-0.4791	0.6319	-0.0186	0.006	0.0704	0.0185	8.38095	2.84615	-0.0183464262816267	62841	61862	58058
sccon003	food_allergy_milk_feeding_status_case_combined_3y	-0.0076	0.2014	-0.0378	0.9699	-0.0087	0.0053	0.0704	0.0097	8.38095	1.49231	-0.00949580506338641	62841	68351	61247
sccon003	food_allergy_milk_feeding_status_case_combined_4y	-0.4815	0.3116	-1.5456	0.1222	0.0046	0.0052	0.0704	0.0075	8.38095	1.10294	0.0169162155094715	62841	69837	58777
sccon003	food_allergy_non_peanuts_nuts_feeding_status_case_combined_4y	-0.06	0.228	-0.263	0.7925	-1e-04	0.0049	0.0704	0.0075	8.38095	0.9375	0.00132162259352216	62841	71319	61289
sccon003	food_allergy_nuts_feeding_status_case_combined_1yh	-0.362	0.1327	-2.7286	0.0064	-0.0666	0.0058	0.0704	0.0278	8.38095	3.97143	-0.0583891888367426	62841	61862	58058
sccon003	food_allergy_nuts_feeding_status_case_combined_2y	0.0151	0.1313	0.1151	0.9084	-0.0535	0.0053	0.0704	0.0206	8.38095	2.98551	-0.0599826524514385	62841	66800	61178
sccon003	food_allergy_nuts_feeding_status_case_combined_3y	0.0842	0.1291	0.6524	0.5142	-0.0247	0.0052	0.0704	0.0233	8.38095	2.94937	-0.0327951850280297	62841	69837	58777
sccon003	food_allergy_peanuts_feeding_status_case_combined_4y	0.0362	0.2162	0.1673	0.8672	-0.0065	0.0049	0.0704	0.0073	8.38095	1.01389	-0.00848056610693924	62841	69837	58777
sccon003	food_allergy_score_cum_count_until_4yo	-0.0469	0.0827	-0.567	0.5707	-0.0319	0.0057	0.0704	0.064	8.38095	6.09524	-0.0332194174458841	62841	68351	61247
sccon003	food_allergy_sesame_feeding_status_case_combined_1yh	-0.0267	0.2035	-0.131	0.8958	-6e-04	0.0052	0.0704	0.0083	8.38095	1.22059	1.10412010873287e-06	62841	61862	58058
sccon003	food_allergy_sesame_feeding_status_case_combined_2y	NA	NA	NA	NA	0.0074	0.0054	0.0704	-0.0116	8.38095	-2	NA	62841	61679	57901
sccon003	food_allergy_sesame_feeding_status_case_combined_3y	0.3641	0.4724	0.7706	0.4409	0.0062	0.0051	0.0704	0.0033	8.38095	0.540984	0.00149423765575849	62841	69837	58777
sccon003	food_allergy_shellfish_feeding_status_case_combined_1yh	-0.2065	0.1205	-1.7138	0.0866	-0.0395	0.0055	0.0704	0.0297	8.38095	4.30435	-0.0347227900444376	62841	61862	58058
sccon003	food_allergy_shellfish_feeding_status_case_combined_2y	-0.1464	0.204	-0.7177	0.4729	-0.0091	0.0052	0.0704	0.0117	8.38095	1.82812	-0.00581220905597617	62841	61862	58058
sccon003	food_allergy_shellfish_feeding_status_case_combined_3y	0.1011	0.4519	0.2237	0.823	0.0056	0.0049	0.0704	0.0023	8.38095	0.338235	0.0049165254743687	62841	61679	57901
sccon003	food_allergy_shellfish_feeding_status_case_combined_4y	0.058	0.1485	0.3905	0.6962	0.0081	0.0054	0.0704	0.0249	8.38095	3.32	0.00703831708080331	62841	69837	58777
sccon003	food_allergy_soba_feeding_status_case_combined_1yh	-0.3752	0.1169	-3.2092	0.0013	-0.0933	0.0057	0.0704	0.0249	8.38095	3.95238	-0.0887402021477974	62841	61862	58058
sccon003	food_allergy_soba_feeding_status_case_combined_2y	-0.4294	0.168	-2.5558	0.0106	-0.0713	0.0054	0.0704	0.0143	8.38095	2.2	-0.0618510783212866	62841	65116	62624
sccon003	food_allergy_soba_feeding_status_case_combined_3y	-0.4251	0.3294	-1.2905	0.1969	-0.0485	0.0051	0.0704	0.0059	8.38095	0.819444	-0.0445594957954628	62841	59836	57749
sccon003	food_allergy_soba_feeding_status_case_combined_4y	-0.0619	0.1958	-0.3161	0.7519	-0.0335	0.005	0.0704	0.0094	8.38095	1.32394	-0.0376869830145799	62841	69837	58777
sccon003	food_allergy_wheat_feeding_status_case_combined_1yh	-0.0749	0.1792	-0.4181	0.6759	-0.007	0.0044	0.0704	0.008	8.38095	1.45455	-0.00594914425221974	62841	68351	61247
sccon003	fruit_allergy_score_until_4yo_positive	0.1258	0.1742	0.7221	0.4703	-0.0091	0.0057	0.0704	0.0137	8.38095	2.20968	-0.0142862469581814	62841	61862	58058
sccon003	ft1b_0080001	-0.0658	0.1174	-0.5609	0.5748	0.0217	0.0053	0.0704	0.0438	8.38095	3.68067	0.0374302567476039	62841	43650	35925
sccon003	ft1b_0400001	0.0804	0.1076	0.7476	0.4547	0.014	0.0056	0.0704	0.0545	8.38095	4.12879	0.0114720565461717	62841	70975	59419
sccon003	ft1b_0410001	0.0481	0.0966	0.498	0.6185	0.0115	0.0054	0.0704	0.0599	8.38095	3.94079	0.0104852251765394	62841	70975	59419
sccon003	ft1b_0420001	0.1411	0.1075	1.3125	0.1893	0.0269	0.0055	0.0704	0.0544	8.38095	3.62667	0.0229342894499281	62841	70975	59419
sccon003	ft1b_0430001	0.2676	0.1136	2.3548	0.0185	0.0393	0.0054	0.0704	0.0461	8.38095	3.17931	0.0298895390618529	62841	73767	61666
sccon003	ft1b_0440001	-0.3016	0.1243	-2.4274	0.0152	-0.0451	0.005	0.0704	0.053	8.38095	4.24	-0.0334362981427537	62841	73767	61666
sccon003	ft1b_0450001	0.0243	0.1165	0.2089	0.8345	-0.0364	0.0057	0.0704	0.0486	8.38095	4.58491	-0.0442567331012196	62841	73735	61637
sccon003	ft1b_0460001	0.0058	0.1139	0.0509	0.9594	-0.014	0.0056	0.0704	0.0516	8.38095	4.96154	-0.0168387944128053	62841	73735	61637
sccon003	ft1b_0470001b	NA	NA	NA	NA	0.012	0.0054	0.0704	-0.0046	8.38095	-0.479167	NA	62841	69328	60722
sccon003	ft1b_0480001	0.145	0.1118	1.2974	0.1945	0.0268	0.0054	0.0704	0.0568	8.38095	3.44242	0.0218161823079077	62841	73735	61637
sccon003	gastroenteritis_cum_2y	0.1258	0.1921	0.655	0.5125	0.0196	0.0052	0.0704	0.0158	8.38095	2.07895	0.017883819567082	62841	69458	60789
sccon003	hand_foot_and_mouth_disease_cum_2y	NA	NA	NA	NA	-0.0046	0.0051	0.0704	-6e-04	8.38095	-0.0810811	NA	62841	69458	60789
sccon003	hba1c_ngsp_early	0.0258	0.0842	0.3063	0.7594	0.0088	0.005	0.0704	0.0558	8.38095	6.2	0.00883533547550981	62606	77898	62109
sccon003	herpangina_cum_2y	0.4737	0.2689	1.7613	0.0782	-0.0065	0.0052	0.0704	0.0091	8.38095	1.26389	-0.019852957489935	62841	69458	60789
sccon003	hsv_infection_cum_2y	0.5174	0.7774	0.6656	0.5057	0.0141	0.0054	0.0704	0.0026	8.38095	0.472727	0.00864498260479036	62841	69457	60788
sccon003	influenza_viral_infections_cum_4y	0.3253	0.1393	2.3349	0.0195	0.0371	0.0055	0.0704	0.0286	8.38095	3.91781	0.0273795263969357	62841	70826	60941
sccon003	intellectual_and_developmental_disability_including_language_delay_cum_4y	NA	NA	NA	NA	NA	NA	0.0704	2e-04	8.38095	0.030303	NA	62841	70822	60937
sccon003	isacc_modified_current_runny_nose_autumn_2y	0.2408	0.949	0.2538	0.7997	0.0201	0.0059	0.0704	0.0014	8.38095	0.237288	0.0215816376632263	62606	75638	59660
sccon003	isacc_modified_current_runny_nose_autumn_3y	0.6593	0.6279	1.05	0.2937	0.0261	0.0047	0.0704	0.0039	8.38095	0.590909	0.0192651178462458	62606	79399	62457
sccon003	isacc_modified_current_runny_nose_autumn_4y	NA	NA	NA	NA	0.0204	0.0054	0.0704	-0.0066	8.38095	-1.06452	NA	62606	78335	62409
sccon003	isacc_modified_current_runny_nose_nonpollen_season_2y	NA	NA	NA	NA	NA	NA	0.0704	5e-04	8.38095	0.0746269	NA	62606	79399	62457
sccon003	isacc_modified_current_runny_nose_nonpollen_season_3y	NA	NA	NA	NA	0.0273	0.0053	0.0704	-0.0024	8.38095	-0.393443	NA	62606	78335	62409
sccon003	isacc_modified_current_runny_nose_nonpollen_season_4y	NA	NA	NA	NA	NA	NA	0.0704	0.001	8.38095	0.149254	NA	62606	78010	62195
sccon003	isacc_modified_current_runny_nose_pollen_season_2y	NA	NA	NA	NA	NA	NA	0.0704	6e-04	8.38095	0.0983607	NA	62606	79399	62457
sccon003	isacc_modified_current_runny_nose_pollen_season_3y	0.7953	0.5301	1.5001	0.1336	0.0072	0.0052	0.0704	0.0055	8.38095	0.833333	-0.00787328355836894	62606	78335	62409
sccon003	isacc_modified_current_runny_nose_pollen_season_4y	0.1917	0.1911	1.0028	0.316	0.0037	0.005	0.0704	0.0103	8.38095	1.43056	0.000360341637370476	62606	47125	36489
sccon003	isacc_modified_current_runny_nose_spring_2y	0.0193	0.4501	0.043	0.9657	0.0196	0.0057	0.0704	0.0019	8.38095	0.301587	0.0229111559204965	62606	77911	61406
sccon003	isacc_modified_current_runny_nose_spring_3y	0.8277	1.0257	0.8069	0.4197	0.0029	0.005	0.0704	0.0027	8.38095	0.428571	-0.00831308622882432	62606	72598	57382
sccon003	isacc_modified_current_runny_nose_spring_4y	0.0659	0.1987	0.3315	0.7402	0.0035	0.005	0.0704	0.0091	8.38095	1.28169	0.00235415781698796	62606	78335	62409
sccon003	isacc_modified_current_runny_nose_summer_2y	NA	NA	NA	NA	0.0169	0.0053	0.0704	-7e-04	8.38095	-0.118644	NA	62606	77531	61162
sccon003	isacc_modified_current_runny_nose_summer_3y	0.5795	0.9902	0.5852	0.5584	0.0109	0.0053	0.0704	0.0024	8.38095	0.358209	0.00499173816234183	62606	78873	62072
sccon003	isacc_modified_current_runny_nose_summer_4y	NA	NA	NA	NA	0.0092	0.0047	0.0704	-3e-04	8.38095	-0.0379747	NA	62606	78335	62409
sccon003	isacc_modified_current_runny_nose_winter_2y	-0.0203	0.2656	-0.0764	0.9391	0.0342	0.0055	0.0704	0.0049	8.38095	0.742424	0.0405321680595062	62606	79399	62457
sccon003	isacc_modified_current_runny_nose_winter_3y	NA	NA	NA	NA	0.0214	0.0052	0.0704	-9e-04	8.38095	-0.160714	NA	62606	78335	62409
sccon003	isacc_modified_current_runny_nose_winter_4y	NA	NA	NA	NA	0.0114	0.0054	0.0704	-0.0038	8.38095	-0.535211	NA	62606	78335	62409
sccon003	kawasaki_disease_cum_4y	NA	NA	NA	NA	0.003	0.0058	0.0704	-6e-04	8.38095	-0.0967742	NA	62841	71319	61289
sccon003	length_of_labor	-0.168	0.1055	-1.5924	0.1113	-0.0031	0.0056	0.0704	0.0336	8.38095	4.73239	0.00512081563955677	62841	68351	61247
sccon003	low_birth_weight	0.0814	0.1065	0.7647	0.4445	0.0108	0.005	0.0704	0.0312	8.38095	4.8	0.00758773141281972	62841	65376	62841
sccon003	lower_respiratory_tract_infection_cum_2y	0.1597	0.1404	1.1372	0.2554	0.0117	0.0051	0.0704	0.0186	8.38095	2.58333	0.00935821136356105	62841	43468	41549
sccon003	m0mb_0410001	-0.0762	0.0876	-0.8706	0.384	-0.0202	0.0055	0.0704	0.0693	8.38095	6.41667	-0.0186293066411026	62841	78062	62462
sccon003	m0mb_0420001	-0.0143	0.0888	-0.1611	0.872	-0.0114	0.0054	0.0704	0.0712	8.38095	6.47273	-0.0126648439586154	62841	78071	62477
sccon003	m0mb_0430001	0.135	0.0732	1.844	0.0652	0.0232	0.0058	0.0704	0.062	8.38095	4.46043	0.0183024318751039	62841	78071	62477
sccon003	m0mb_0450001	0.0715	0.1178	0.6071	0.5438	0.0081	0.0048	0.0704	0.0209	8.38095	3.16667	0.00950293519768105	62841	43650	35925
sccon003	m0mb_0460001	0.0802	0.1148	0.6982	0.4851	-0.0069	0.0049	0.0704	0.0224	8.38095	3.5	-0.0138929047335202	62841	43650	35925
sccon003	m0mb_0480001	0.0308	0.0817	0.3766	0.7065	-0.0124	0.0056	0.0704	0.0638	8.38095	6.44444	-0.0215905388885582	62841	43650	35925
sccon003	m1m_0030001_1	NA	NA	NA	NA	NA	NA	0.0704	0.0011	8.38095	0.186441	NA	62841	69210	60627
sccon003	m1m_0030001_2	-1	0.3647	-2.8356	0.0046	-0.0515	0.006	0.0704	0.0098	8.38095	1.46269	-0.0300818040916641	62841	69210	60627
sccon003	m1m_0030001_3	NA	NA	NA	NA	0.0531	0.0052	0.0704	-0.0104	8.38095	-1.92593	NA	62841	70019	61250
sccon003	m1m_0040001_1	0.9219	0.1782	5.1737	2.2946e-07	0.0966	0.0055	0.0704	0.0166	8.38095	2.72131	0.0764558383185607	62841	70019	61250
sccon003	m1m_0040001_2	-0.0393	0.3771	-0.1043	0.917	-0.0139	0.0055	0.0704	0.0022	8.38095	0.431373	-0.0151326303589662	62841	69945	61178
sccon003	m1m_0040001_4	-0.9028	0.1941	-4.6506	3.31e-06	-0.0855	0.0053	0.0704	0.0173	8.38095	2.74603	-0.0639778577578044	62841	69945	61178
sccon003	m1m_0040001_6	NA	NA	NA	NA	-0.0098	0.005	0.0704	-0.0088	8.38095	-1.76	NA	62841	69945	61178
sccon003	m1m_0250001_1	0.577	0.2172	2.6557	0.0079	0.0342	0.0058	0.0704	0.0132	8.38095	2.09524	0.0204274157209369	62841	70403	61226
sccon003	m1m_0250001_2	-0.746	0.3035	-2.4578	0.014	-0.0348	0.0058	0.0704	0.0101	8.38095	1.60317	-0.0186741189025033	62841	70403	61226
sccon003	m1m_0250001_3	0.2092	0.6063	0.3451	0.73	-0.0016	0.005	0.0704	0.0035	8.38095	0.603448	-0.005217878927648	62841	70403	61226
sccon003	m1m_0260001_1	-0.1783	0.2075	-0.8592	0.3902	-0.0084	0.0052	0.0704	0.0079	8.38095	1.36207	-0.00512393057455707	62841	70403	61226
sccon003	m1m_0260001_2	0.0097	0.2434	0.0399	0.9682	7e-04	0.0052	0.0704	0.0055	8.38095	0.901639	0.000581800537557875	62841	68095	61032
sccon003	m1m_bed_time	NA	NA	NA	NA	NA	NA	0.0704	2e-04	8.38095	0.0350877	NA	62606	77649	61180
sccon003	m1m_nap_count	-0.0021	0.113	-0.0187	0.9851	-0.0338	0.0055	0.0704	0.0286	8.38095	4.4	-0.0400529727327538	62606	79780	62606
sccon003	m1m_night_wake_up_count	-0.1995	0.1339	-1.4892	0.1364	-0.0152	0.006	0.0704	0.0238	8.38095	3.83871	-0.00955053514375772	62606	78192	61601
sccon003	m1m_sleep_time_day	0.1604	0.0876	1.8307	0.0671	0.0455	0.005	0.0704	0.0395	8.38095	6.69492	0.0454053446215253	62606	79780	62606
sccon003	m1m_sleep_time_night	0.1982	0.1641	1.2076	0.2272	0.0217	0.0052	0.0704	0.0141	8.38095	2.2381	0.0191355295800005	62606	79295	62244
sccon003	m1m_total_sleep_time	0.2222	0.105	2.116	0.0343	0.0424	0.005	0.0704	0.028	8.38095	4.66667	0.0399744615609729	62606	79780	62606
sccon003	m1m_wake_up_time	0.1102	0.137	0.8044	0.4212	0.0024	0.0055	0.0704	0.0249	8.38095	3.19231	-0.00195900479160477	62606	76816	60549
sccon003	mbpfas0001b	-0.1415	0.3252	-0.4351	0.6635	-0.0061	0.0053	0.0704	0.0136	8.38095	0.660194	-0.00226818020432728	62841	61849	58057
sccon003	mbpfas0007	-0.848	1.7246	-0.4917	0.6229	0.0019	0.0047	0.0704	0.0067	8.38095	0.345361	0.0214255295991598	62841	78277	61374
sccon003	mbpfas0009	0.0188	0.1517	0.1237	0.9015	0.0013	0.005	0.0704	0.054	8.38095	2.45455	0.000348095387983405	62841	78277	61374
sccon003	mbpfas0013	-0.2586	0.1591	-1.6251	0.1041	-0.0393	0.0055	0.0704	0.0495	8.38095	2.25	-0.0315371401092494	62841	78277	61374
sccon003	mbpfas0017	-0.4976	0.1559	-3.191	0.0014	-0.0537	0.006	0.0704	0.0561	8.38095	2.55	-0.0321278559913501	62841	78270	61371
sccon003	mbpfas0021	-1	0.7795	-1.4166	0.1566	-0.0555	0.006	0.0704	0.0148	8.38095	0.714976	-0.0289333895004656	62841	78466	61537
sccon003	mbpfas0025	NA	NA	NA	NA	-0.0404	0.0062	0.0704	-0.001	8.38095	-0.046729	NA	62841	78466	61537
sccon003	mbpfas0029	-0.5257	0.2504	-2.0991	0.0358	-0.0335	0.0059	0.0704	0.0334	8.38095	1.63725	-0.0129456399536662	62841	79705	62783
sccon003	mbpfas0039b	NA	NA	NA	NA	NA	NA	0.0704	0.0042	8.38095	0.214286	NA	62841	61845	58057
sccon003	mbpfas0041	NA	NA	NA	NA	NA	NA	0.0704	0.0047	8.38095	0.20524	NA	62841	79705	62783
sccon003	mbpfas0045	NA	NA	NA	NA	-0.0171	0.0057	0.0704	-0.008	8.38095	-0.451977	NA	62841	79705	62783
sccon003	mbpfas0047	-0.4673	0.1559	-2.9964	0.0027	-0.0743	0.0056	0.0704	0.0515	8.38095	2.48792	-0.0592304634487812	62841	79705	62783
sccon003	mbpfas0053b	-0.2374	0.2464	-0.9637	0.3352	0.0058	0.0051	0.0704	0.0222	8.38095	1.21978	0.0163766062855822	62841	61849	58057
sccon003	mbpfas0067b	0.1206	0.1876	0.6426	0.5205	0.009	0.0052	0.0704	0.0296	8.38095	1.5914	0.0043790509688623	62841	61849	58057
sccon003	mbpfas0073	-0.1245	0.1522	-0.8182	0.4132	-0.0278	0.0052	0.0704	0.0626	8.38095	2.69828	-0.0247165476441197	62841	79705	62783
sccon003	milk_allergy_1hy	-0.1778	0.1658	-1.0722	0.2836	-0.0181	0.0056	0.0704	0.0138	8.38095	2.15625	-0.0146149434459873	62841	61095	57409
sccon003	milk_allergy_2y	-0.1559	0.1746	-0.8927	0.372	-0.0163	0.0053	0.0704	0.0113	8.38095	1.79365	-0.01374057403546	62841	61264	57562
sccon003	milk_allergy_3y	-0.3975	0.9729	-0.4085	0.6829	-0.0125	0.0052	0.0704	0.0017	8.38095	0.288136	-0.00877325232521659	62841	64718	62277
sccon003	milk_allergy_cum_4y	-0.208	0.1387	-1.5002	0.1336	-0.0119	0.0051	0.0704	0.0203	8.38095	3.02985	-0.00510370449426165	62841	68351	61247
sccon003	milk_allergy_score_until_4yo	-0.0341	0.1118	-0.3051	0.7603	-0.0183	0.0058	0.0704	0.0317	8.38095	4.28378	-0.0191154625859729	62841	61118	57433
sccon003	milk_allergy_score_until_4yo_positive	-0.0255	0.1127	-0.2264	0.8209	-0.0166	0.0058	0.0704	0.0309	8.38095	4.06579	-0.0175291668987888	62841	61862	58058
sccon003	mt1b_0020001	-0.0618	0.1047	-0.5909	0.5546	0.0133	0.0055	0.0704	0.0349	8.38095	4.30864	0.0190625963148497	62841	79705	62783
sccon003	mt1b_0020101	-0.0471	0.1065	-0.4418	0.6586	0.0143	0.0056	0.0704	0.0332	8.38095	4.25641	0.0195175463657286	62841	79449	62272
sccon003	mt1b_0030001	-0.0991	0.1158	-0.8556	0.3922	-0.0481	0.0061	0.0704	0.0286	8.38095	3.575	-0.0527547833288555	62841	79449	62272
sccon003	mt1b_0030101	-0.0725	0.1148	-0.632	0.5274	-0.0477	0.0061	0.0704	0.0294	8.38095	3.58537	-0.0535076888223818	62841	79449	62272
sccon003	mt1b_0040001b	-0.0995	0.1575	-0.6321	0.5273	0.0093	0.0056	0.0704	0.015	8.38095	2.58621	0.0138153897263731	62841	61849	58057
sccon003	mt1b_0040101b	-0.0875	0.1639	-0.5341	0.5933	0.0085	0.0057	0.0704	0.0141	8.38095	2.35	0.0124139244949135	62841	61849	58057
sccon003	mt1b_0050001	0.1904	0.1087	1.7524	0.0797	0.032	0.0055	0.0704	0.0302	8.38095	4.50746	0.0289951076838404	62841	79449	62272
sccon003	mt1b_0050101	0.1895	0.1092	1.7354	0.0827	0.0343	0.0055	0.0704	0.03	8.38095	4.34783	0.0318146568746798	62841	79449	62272
sccon003	mt1b_0060001	-0.1654	0.1397	-1.1833	0.2367	0.0239	0.0051	0.0704	0.02	8.38095	2.85714	0.0349149506568381	62841	79449	62272
sccon003	mt1b_0060101	-0.1358	0.1408	-0.9642	0.335	0.0238	0.0052	0.0704	0.0191	8.38095	2.72857	0.0427761260206222	62841	40824	33609
sccon003	mt1b_0080001	-0.0076	0.083	-0.0909	0.9275	0.0428	0.0061	0.0704	0.0576	8.38095	6.32967	0.069432461615703	62841	40817	33605
sccon003	mt1b_0100101	0.3273	0.1004	3.2605	0.0011	0.0618	0.0058	0.0704	0.0571	8.38095	3.48171	0.0773172016810611	62841	40817	33605
sccon003	mt1b_0100201	0.0703	0.0931	0.7551	0.4502	-0.0227	0.0056	0.0704	0.055	8.38095	6.11111	-0.0411678346584034	62841	40817	33605
sccon003	mt1b_0100301	0.1961	0.1186	1.6533	0.0983	-0.0107	0.005	0.0704	0.034	8.38095	4.72222	-0.0271414327219584	62841	40817	33605
sccon003	mt1b_0100401	0.2155	0.1083	1.9905	0.0465	-0.0034	0.0051	0.0704	0.039	8.38095	5.34247	-0.0173682743262562	62841	40817	33605
sccon003	mt1b_0100501	0.1792	0.0877	2.0427	0.0411	0.0424	0.0053	0.0704	0.0606	8.38095	5.66355	0.0558549771962497	62841	40817	33605
sccon003	mt1b_0100601	0.1513	0.0922	1.6409	0.1008	0.0291	0.0055	0.0704	0.0596	8.38095	5.51852	0.0364238311907937	62841	40817	33605
sccon003	mt1b_0100701	-0.0753	0.0915	-0.8228	0.4106	-0.0249	0.0049	0.0704	0.0456	8.38095	5.92208	-0.0353109501969962	62841	40817	33605
sccon003	mt1b_0100801	0.2404	0.073	3.2921	0.001	0.0443	0.0062	0.0704	0.0914	8.38095	7.87931	0.0309949628225886	62841	60244	57060
sccon003	mt1b_0200101	-0.0713	0.081	-0.8813	0.3782	-0.0378	0.0051	0.0704	0.0567	8.38095	5.0177	-0.038585313784417	62841	59758	57002
sccon003	mt1b_0200201	0.0559	0.0826	0.677	0.4984	0.0344	0.0055	0.0704	0.0537	8.38095	4.92661	0.03585728299033	62841	59541	56766
sccon003	mt1b_0200301	-0.0604	0.0937	-0.6445	0.5192	0.0032	0.0053	0.0704	0.0432	8.38095	4.69565	0.00731985523301539	62841	71842	60186
sccon003	mt1b_0200401	0.1893	0.0864	2.1908	0.0285	0.0312	0.006	0.0704	0.0552	8.38095	5.52	0.0359814307846822	62841	39019	33939
sccon003	mt1b_0200501	-0.0415	0.14	-0.2965	0.7668	8e-04	0.0054	0.0704	0.026	8.38095	1.9697	0.00292153784283722	62841	53035	45979
sccon003	mt1b_0400001	0.0849	0.0927	0.9161	0.3596	0.0141	0.0058	0.0704	0.0725	8.38095	6.90476	0.0109140191085667	62841	60896	53843
sccon003	mt1b_0410001	0.0548	0.0908	0.6031	0.5464	-0.0132	0.0056	0.0704	0.0631	8.38095	6.8587	-0.0196638531240724	62841	61740	55937
sccon003	mt1b_0420001	0.1267	0.1021	1.2411	0.2146	-0.0026	0.0056	0.0704	0.0587	8.38095	6.52222	-0.0118095900363635	62841	58965	54533
sccon003	mt1b_0430001	0.3689	0.098	3.7635	2e-04	0.0312	0.0058	0.0704	0.058	8.38095	4.87395	0.010256339949123	62841	59497	57514
sccon003	mt1b_0440001	-0.163	0.1041	-1.5656	0.1175	-0.069	0.0058	0.0704	0.0611	8.38095	6.17172	-0.073469872785199	62841	76319	60236
sccon003	mt1b_0450001	-0.1804	0.1148	-1.5704	0.1163	-0.0444	0.0059	0.0704	0.029	8.38095	4.14286	-0.0414493492384509	62841	60884	57780
sccon003	mt1b_0460001	-0.1113	0.1073	-1.038	0.2993	-0.0049	0.005	0.0704	0.0312	8.38095	4.52174	-3.25214157050825e-05	62841	60838	57741
sccon003	mt1b_0470001	NA	NA	NA	NA	0.0042	0.0048	0.0704	-0.0051	8.38095	-0.87931	NA	62841	60809	57724
sccon003	mt1b_0480001	0.2119	0.0955	2.2185	0.0265	-0.0107	0.0057	0.0704	0.0615	8.38095	5.6422	-0.0272126768467291	62841	60590	57539
sccon003	mt1u_0010001	0.4373	0.1695	2.5801	0.0099	0.0131	0.0049	0.0704	0.0165	8.38095	2.79661	-0.000913200293862248	62841	60807	57714
sccon003	mt1u_0020001	0.4434	0.1928	2.2999	0.0215	0.009	0.0047	0.0704	0.013	8.38095	2.13115	-0.00377609318894813	62841	58807	55846
sccon003	mt2b_0410001	-0.1243	0.0864	-1.4384	0.1503	-0.0527	0.0056	0.0704	0.0775	8.38095	6.73913	-0.0519124157376709	62841	59039	56065
sccon003	mt2b_0420001	0.0141	0.0885	0.1594	0.8733	-0.0265	0.0054	0.0704	0.0791	8.38095	6.76068	-0.032250935595062	62841	59039	56070
sccon003	mt2b_0430001	0.3079	0.0683	4.511	6.4526e-06	0.0349	0.005	0.0704	0.0853	8.38095	5.29814	0.0152769049787802	62841	58931	55968
sccon003	mt2b_0450001	0.0841	0.09	0.9351	0.3497	-0.0221	0.0057	0.0704	0.0514	8.38095	6.425	-0.0309428955258534	62841	59117	56130
sccon003	mt2b_0460001	0.1591	0.0959	1.6591	0.0971	0.0043	0.0054	0.0704	0.0452	8.38095	5.38095	-0.00436373296293145	62841	79056	62315
sccon003	mt2b_0480001	0.1677	0.0796	2.1069	0.0351	-0.0167	0.0052	0.0704	0.0758	8.38095	5.57353	-0.0335956472099224	62841	79056	62315
sccon003	mt2b_0490001	-0.8341	0.148	-5.6372	1.7283e-08	-0.1679	0.0056	0.0704	0.0271	8.38095	3.56579	-0.159908801870529	62841	77807	62281
sccon003	mt2u_0010001	0.4027	0.1295	3.1103	0.0019	0.0777	0.0051	0.0704	0.0227	8.38095	3.72131	0.0746342757787581	62841	77807	62281
sccon003	mt2u_0020001	0.2694	0.1275	2.1137	0.0345	0.0726	0.0054	0.0704	0.0228	8.38095	3.8	0.074196570050683	62841	77807	62281
sccon003	mumps_cum_4y	-0.0991	0.2913	-0.3401	0.7338	0.0191	0.0054	0.0704	0.0044	8.38095	0.594595	0.0235495969337143	62841	70809	60928
sccon003	mycotic_or_fungal_infection_cum_2y	-0.0934	0.2746	-0.3401	0.7337	0.026	0.0057	0.0704	0.0053	8.38095	0.929825	0.0314759077237593	62841	70826	60941
sccon003	nuts_allergy_score_until_4yo_positive	-0.1151	0.2202	-0.5227	0.6011	-0.0176	0.0058	0.0704	0.0098	8.38095	1.44118	-0.0165492581903164	62841	61862	58058
sccon003	otitis_media_cum_2y	-0.0107	0.1325	-0.0804	0.9359	1e-04	0.0051	0.0704	0.0243	8.38095	3.68182	0.000583032142192259	62841	79735	62808
sccon003	out_of_night_diapers_age_4y	-0.1472	0.1625	-0.906	0.3649	6e-04	0.0051	0.0704	0.0304	8.38095	2.15603	0.0078830735692232	62606	78038	62190
sccon003	participant_reported_food_allergy_cum_4y	-0.1089	0.1043	-1.0442	0.2964	-0.0226	0.0055	0.0704	0.0429	8.38095	4.71429	-0.0192936241144739	62841	68351	61247
sccon003	peanuts_allergy_score_4yo_positive	-0.2386	1.1153	-0.214	0.8306	-0.0098	0.0055	0.0704	0.0018	8.38095	0.28125	-0.00813720532596227	62841	61862	58058
sccon003	premature_birth	-0.0834	0.1823	-0.4575	0.6473	0.0136	0.0054	0.0704	0.0091	8.38095	1.56897	0.0173624284313442	62841	68351	61247
sccon003	psychomotor_developmental_delay_cum_4y	NA	NA	NA	NA	0.0038	0.0046	0.0704	-0.0018	8.38095	-0.295082	NA	62841	64774	62319
sccon003	roseola_infantum_cum_2y	0.3047	0.1986	1.5342	0.125	-0.0049	0.0056	0.0704	0.0126	8.38095	2	-0.0150306886017601	62841	69458	60789
sccon003	rsv_infection_cum_2y	-0.0389	0.1059	-0.3673	0.7134	0.0095	0.0048	0.0704	0.0361	8.38095	5.30882	0.0129793180693439	62841	69453	60785
sccon003	sccon005	0.3743	0.1176	3.1843	0.0015	0.1053	0.0055	0.0704	0.0252	8.38095	3.76119	0.109847102869285	62841	78277	61374
sccon003	shellfish_allergy_score_until_4yo_positive	0.2789	0.4984	0.5596	0.5757	-2.3853e-05	0.005	0.0704	0.0027	8.38095	0.442623	-0.00402012343685717	62841	61862	58058
sccon003	soba_allergy_score_until_4yo_positive	-0.1589	0.1927	-0.8246	0.4096	-8e-04	0.005	0.0704	0.0105	8.38095	1.75	0.00360873565199527	62841	61862	58058
sccon003	soybean_allergy_score_until_4yo_positive	0.3062	0.2426	1.2621	0.2069	-0.0136	0.0055	0.0704	0.0084	8.38095	1.29231	-0.0229678606294448	62841	61862	58058
sccon003	streptococcus_pyogenes_cum_4y	0.2797	0.2949	0.9485	0.3429	0.0062	0.0058	0.0704	0.0062	8.38095	0.984127	0.000981960256266714	62841	70826	60941
sccon003	ucbb_0080001b	-0.0301	0.1006	-0.2995	0.7646	0.01	0.0052	0.0704	0.029	8.38095	4.83333	0.0128639244463502	62841	69461	60827
sccon003	ucbb_0410001	-0.037	0.047	-0.7879	0.4308	-0.0174	0.0066	0.0704	0.3582	8.38095	8.3109	-0.0176488437045169	62841	78115	62493
sccon003	ucbb_0420001	-0.0049	0.0497	-0.0984	0.9216	-0.0145	0.0065	0.0704	0.3484	8.38095	7.81166	-0.0199015024376551	62841	78115	62493
sccon003	ucbb_0430001	-0.017	0.0462	-0.3681	0.7128	0.0411	0.0061	0.0704	0.2981	8.38095	4.26466	0.0600932790812057	62841	78115	62493
sccon003	ucbb_0450001	-0.0686	0.0652	-1.0524	0.2926	0.0536	0.0058	0.0704	0.0986	8.38095	10.9556	0.0718907700953785	62841	78115	62493
sccon003	ucbb_0460001	-0.0435	0.0685	-0.635	0.5255	0.0314	0.0059	0.0704	0.0956	8.38095	10.5055	0.0422916397196221	62841	78062	62462
sccon003	ucbb_0480001	-0.0284	0.0493	-0.575	0.5653	-0.0123	0.0065	0.0704	0.3442	8.38095	7.23109	-0.0120022322964703	62841	78062	62462
sccon003	upper_respiratory_tract_infection_cum_2y	-0.3413	0.1569	-2.1757	0.0296	-0.0444	0.0054	0.0704	0.018	8.38095	2.64706	-0.0381695223975161	62841	70924	60968
sccon003	urinary_tract_infections_cum_4y	NA	NA	NA	NA	0.0065	0.0054	0.0704	-0.0027	8.38095	-0.442623	NA	62841	70826	60941
sccon003	urticaria_cum_4y	0.1208	0.1771	0.6824	0.495	-0.0056	0.0055	0.0704	0.0121	8.38095	1.77941	-0.0109707374390631	62841	64469	51010
sccon003	varicella_cum_4y	0.6072	0.5445	1.1152	0.2647	0.0181	0.0054	0.0704	0.0045	8.38095	0.642857	0.00936312597378762	62841	70826	60941
sccon003	wheat_allergy_score_until_4yo_positive	-0.0283	0.1223	-0.2317	0.8167	-0.0055	0.0059	0.0704	0.0305	8.38095	4.55224	-0.00484040413162345	62841	61862	58058
sccon005	BMI	0.1024	0.0658	1.5563	0.1196	0.0044	0.0065	0.0252	0.1732	3.76119	19.4607	-0.0026344585603626	77736	163835	0
sccon005	adenovirus_infection_cum_2y	0.4589	0.2245	2.0443	0.0409	-0.0094	0.0047	0.0252	0.0171	3.76119	2.71429	-0.0202652198558641	62606	70924	60752
sccon005	allergic_conjunctivitis_cum_4y	0.1597	0.2183	0.7316	0.4644	-0.0082	0.0047	0.0252	0.0162	3.76119	2.28169	-0.0125412435140114	62606	74494	61845
sccon005	allergic_conjunctivitis_or_rhinitis_or_hay_fever_cum_4y	0.2035	0.3109	0.6547	0.5127	-0.0108	0.0048	0.0252	0.0086	3.76119	1.11688	-0.0150677654800845	62606	71319	61071
sccon005	allergic_rhinitis_cum_4y	-0.0152	0.2513	-0.0604	0.9519	-0.0068	0.005	0.0252	0.0126	3.76119	1.55556	-0.00737757688037755	62606	74494	61845
sccon005	any_food_allergy_score_positive_until_4yo	0.0494	0.1333	0.3705	0.711	0.0017	0.0051	0.0252	0.0548	3.76119	5.48	-7.65607681549617e-06	62606	61862	57862
sccon005	asthma_cum_4y	0.2668	0.1698	1.571	0.1162	-7e-04	0.0047	0.0252	0.0306	3.76119	3.1875	-0.00843453859826639	62606	69837	58560
sccon005	atopic_dermatitis_cum_4y	-0.1839	0.1219	-1.5084	0.1315	0.0198	0.0055	0.0252	0.0633	3.76119	5.86111	0.0310832723187913	62606	69837	58560
sccon005	autistic_spectrum_disorder_and_pddnos_cum_4y	-0.2565	0.3011	-0.8519	0.3942	0.0053	0.005	0.0252	0.0107	3.76119	1.94545	0.0102072344014227	62606	70826	60725
sccon005	bone_fracture_cum_4y	-0.3401	0.611	-0.5566	0.5778	0.0031	0.0049	0.0252	0.0034	3.76119	0.548387	0.00664284797493307	62606	70826	60725
sccon005	breast_feeding_cessation_1m	0.4833	0.5809	0.8319	0.4054	0.0083	0.0053	0.0252	0.004	3.76119	0.634921	0.004613444555121	62606	76280	61031
sccon005	breast_feeding_cessation_2m	0.3363	0.2429	1.3844	0.1662	0.0118	0.005	0.0252	0.0142	3.76119	2.18462	0.00714028202878296	62606	76280	61031
sccon005	breast_feeding_cessation_3m	0.452	0.2882	1.5684	0.1168	0.0101	0.0049	0.0252	0.0112	3.76119	1.77778	0.00391399737665118	62606	76280	61031
sccon005	breast_feeding_cessation_age	-0.312	0.2237	-1.3946	0.1631	-0.0023	0.0051	0.0252	0.018	3.76119	2.14286	0.00412987551652587	62606	76280	61031
sccon005	breast_feeding_period_1y	-0.1804	0.2086	-0.8648	0.3872	-0.011	0.0051	0.0252	0.0188	3.76119	2.84848	-0.00848881322827701	62606	72891	60766
sccon005	c1hy_0030001b2	-0.3187	0.2725	-1.1696	0.2422	-0.0088	0.0052	0.0252	0.0102	3.76119	1.85455	-0.00435013229297013	62606	59324	57159
sccon005	c1hy_0060002_checked	0.1568	0.0857	1.8294	0.0673	0.0062	0.0051	0.0252	0.1964	3.76119	12.1235	-0.0047181004384683	62606	73809	61480
sccon005	c1hy_0070002b	0.1873	0.2807	0.6674	0.5045	0.0015	0.0047	0.0252	0.0083	3.76119	1.40678	-0.0010971784802186	62606	60039	56418
sccon005	c1hy_0100001_2	0.0317	0.2564	0.1235	0.9017	-4e-04	0.0051	0.0252	0.0118	3.76119	1.81538	-0.000973542787895754	62606	65303	62553
sccon005	c1hy_0100001_3	0.0991	0.1689	0.5866	0.5575	0.0028	0.0052	0.0252	0.0295	3.76119	3.73418	0.000173542092521453	62606	64819	62132
sccon005	c1hy_0100001_4	NA	NA	NA	NA	-0.0034	0.0053	0.0252	-0.0043	3.76119	-0.767857	NA	62606	64752	62075
sccon005	c1hy_0100501_3	-0.2419	0.3382	-0.7155	0.4743	0.0064	0.005	0.0252	0.0065	3.76119	1.14035	0.00981991291584859	62606	64676	62006
sccon005	c1hy_0100501_4	0.8064	1.2916	0.6244	0.5324	-0.0063	0.0046	0.0252	0.0022	3.76119	0.407407	-0.0126458175115253	62606	64642	61969
sccon005	c1hy_0102001_3	NA	NA	NA	NA	0.0083	0.0049	0.0252	-0.0046	3.76119	-0.754098	NA	62606	64642	61969
sccon005	c1hy_0103001_3	0.1509	0.2114	0.7135	0.4755	-0.0059	0.005	0.0252	0.018	3.76119	3.33333	-0.00947261007740506	62606	64701	62025
sccon005	c1hy_0103501_2	-0.09	0.1784	-0.5043	0.614	-0.0071	0.0048	0.0252	0.0212	3.76119	2.94444	-0.00532884077414741	62606	64701	62025
sccon005	c1hy_0103501_3	0.0954	0.6731	0.1418	0.8873	-0.0086	0.0049	0.0252	0.0018	3.76119	0.295082	-0.00959592948805414	62606	64718	62043
sccon005	c1hy_0104001_2	-0.0031	0.1535	-0.0204	0.9838	-0.0324	0.0048	0.0252	0.0266	3.76119	4.09231	-0.0340463976512651	62606	64700	62027
sccon005	c1hy_0104001_3	NA	NA	NA	NA	-0.0066	0.0049	0.0252	-0.0029	3.76119	-0.508772	NA	62606	64700	62027
sccon005	c1hy_0104501_2	-0.4233	0.3821	-1.1078	0.2679	0.0077	0.0054	0.0252	0.0064	3.76119	1.03226	0.0134876966539428	62606	65579	62467
sccon005	c1hy_0105001_2	0.0534	0.1651	0.3236	0.7463	-0.0237	0.0048	0.0252	0.028	3.76119	4.24242	-0.0264317567647993	62606	65579	62467
sccon005	c1hy_0105001_3	NA	NA	NA	NA	-4e-04	0.005	0.0252	-0.003	3.76119	-0.491803	NA	62606	65579	62467
sccon005	c1hy_0240001_1	0.3373	0.496	0.68	0.4965	0.0072	0.005	0.0252	0.0045	3.76119	0.725806	0.00385087555916312	62606	65579	62467
sccon005	c1hy_0240001_2	-0.3005	0.4258	-0.7058	0.4803	-0.0086	0.005	0.0252	0.0057	3.76119	0.890625	-0.00577123658168809	62606	61264	57373
sccon005	c1hy_0250001_1	0.4199	0.1782	2.3566	0.0184	-0.0071	0.0053	0.0252	0.0278	3.76119	3.80822	-0.0192931791338038	62606	61195	57312
sccon005	c1hy_0250001_2	-0.0164	0.1932	-0.0852	0.9321	-0.0011	0.0049	0.0252	0.0162	3.76119	2.41791	-0.000875703176893439	62606	61095	57220
sccon005	c1hy_0250001_3	-0.4364	0.1629	-2.6784	0.0074	0.0055	0.0054	0.0252	0.0352	3.76119	5.10145	0.0195321600054334	62606	61095	57220
sccon005	c1hy_0380101_1	NA	NA	NA	NA	-0.0087	0.0052	0.0252	-0.0018	3.76119	-0.295082	NA	62606	61156	57278
sccon005	c1hy_0380101_2	0.3805	0.2914	1.3058	0.1916	0.0034	0.0046	0.0252	0.0101	3.76119	1.68333	-0.00243948426750163	62606	61118	57244
sccon005	c1hy_0380101_3	NA	NA	NA	NA	0.0085	0.0057	0.0252	-7e-04	3.76119	-0.106061	NA	62606	61118	57244
sccon005	c1hy_0380101_4	NA	NA	NA	NA	-0.0086	0.0047	0.0252	-2e-04	3.76119	-0.03125	NA	62606	61089	57224
sccon005	c1hy_0493002b	0.3706	0.5062	0.7321	0.4641	0.0038	0.0054	0.0252	0.0045	3.76119	0.789474	0.000220705936083129	62606	59184	55551
sccon005	c1hy_asq_total	0.0756	0.1132	0.6679	0.5042	0.0093	0.0056	0.0252	0.0772	3.76119	8.21277	0.00702956087286159	62606	61849	57861
sccon005	c1hy_bed_time	0.1239	0.167	0.7422	0.458	0.0068	0.0051	0.0252	0.0269	3.76119	3.68493	0.00382250606497451	62606	65376	62606
sccon005	c1hy_bmi	0.0169	0.0878	0.1923	0.8475	0.006	0.0055	0.0252	0.1847	3.76119	13.2878	0.00594305602217216	62606	67753	60574
sccon005	c1hy_nap_count	-0.136	0.2282	-0.5961	0.5511	-0.0028	0.0051	0.0252	0.0165	3.76119	2.46269	-8.99490974233983e-05	62606	65376	62606
sccon005	c1hy_night_wake_up_count	-0.2003	0.1738	-1.1526	0.2491	0.0034	0.0052	0.0252	0.0287	3.76119	4.28358	0.00910652996699324	62606	65376	62606
sccon005	c1hy_psi_cf	-0.1007	0.1794	-0.5616	0.5744	0.0149	0.0051	0.0252	0.0264	3.76119	4.125	0.0198887638552842	62606	70975	59197
sccon005	c1hy_sleep_time_day	0.0729	0.1945	0.3749	0.7077	0.0118	0.0049	0.0252	0.0195	3.76119	3.25	0.0112845760191114	62606	68351	61028
sccon005	c1hy_sleep_time_night	-0.1334	0.184	-0.725	0.4684	-0.0135	0.0053	0.0252	0.0231	3.76119	3.34783	-0.0115304536630127	62606	68351	61028
sccon005	c1hy_total_sleep_time	-0.1775	0.2671	-0.6647	0.5063	0.0032	0.0047	0.0252	0.01	3.76119	1.5873	0.00635990275851049	62606	68351	61028
sccon005	c1hy_wake_up_time	0.1	0.1031	0.9694	0.3323	0.0242	0.0047	0.0252	0.0699	3.76119	9.07792	0.0215635741472689	62606	65376	62606
sccon005	c1y_0010001_1	NA	NA	NA	NA	NA	NA	0.0252	2e-04	3.76119	0.0350877	NA	62606	67669	60499
sccon005	c1y_0010001_3	NA	NA	NA	NA	-0.0062	0.0051	0.0252	-4e-04	3.76119	-0.0677966	NA	62606	67669	60499
sccon005	c1y_0080104_checked	0.1021	0.0994	1.0274	0.3042	0.004	0.0057	0.0252	0.1944	3.76119	9.21327	-0.00307011750102765	62606	73735	61410
sccon005	c1y_0080204_checked	0.274	0.0925	2.9611	0.0031	-0.0043	0.0056	0.0252	0.2505	3.76119	11.0841	-0.0310347931060415	62606	73735	61410
sccon005	c1y_0090005b	NA	NA	NA	NA	0.0113	0.0045	0.0252	-0.0013	3.76119	-0.188406	NA	62606	58782	54196
sccon005	c1y_0170001_1	-0.0398	0.2322	-0.1716	0.8637	0.0118	0.0043	0.0252	0.0144	3.76119	2.18182	0.0137226377256732	62606	67682	60517
sccon005	c1y_0170001_1_3	0.0186	0.1338	0.1391	0.8893	0.0127	0.0056	0.0252	0.0501	3.76119	5.16495	0.013459994574888	62606	68351	61028
sccon005	c1y_0170001_3	0.0296	0.1836	0.1615	0.8717	0.0053	0.0052	0.0252	0.0238	3.76119	3.05128	0.00510253792682748	62606	67658	60490
sccon005	c1y_0210001_1	0.3785	0.3228	1.1725	0.241	0.008	0.0049	0.0252	0.0085	3.76119	1.25	0.00312056688951995	62606	67658	60490
sccon005	c1y_0210001_2	-0.4742	0.3412	-1.3898	0.1646	-0.0058	0.0048	0.0252	0.0083	3.76119	1.23881	0.000944850834072536	62606	65300	62547
sccon005	c1y_0220001_1	0.3974	0.192	2.0699	0.0385	-0.0145	0.0047	0.0252	0.0185	3.76119	3.13559	-0.0239261083801263	62606	65300	62547
sccon005	c1y_0220001_2	-0.2554	0.21	-1.2163	0.2239	3e-04	0.0049	0.0252	0.016	3.76119	2.38806	0.00554942266359335	62606	65303	62553
sccon005	c1y_0220001_3	-0.3528	0.1412	-2.498	0.0125	0.0056	0.0047	0.0252	0.0414	3.76119	6.27273	0.0177099219023562	62606	65303	62553
sccon005	c1y_1_bmi	0.0831	0.0874	0.951	0.3416	-0.0033	0.006	0.0252	0.2582	3.76119	13.1066	-0.0121096952049746	62606	69261	60456
sccon005	c1y_2_bmi	0.0428	0.0787	0.5433	0.5869	-0.003	0.0061	0.0252	0.282	3.76119	17.4074	-0.00822000170477605	62606	69210	60411
sccon005	c1y_asq_total	0.1863	0.1024	1.8192	0.0689	0.0092	0.0057	0.0252	0.1088	3.76119	11.6989	0.000149229551417814	62606	61849	57861
sccon005	c1y_bed_time	-0.0526	0.2151	-0.2445	0.8069	0.0082	0.0046	0.0252	0.0129	3.76119	2.01562	0.00995768961190729	62606	61862	57862
sccon005	c1y_nap_count	0.0628	0.2095	0.2998	0.7644	-0.0144	0.0055	0.0252	0.0192	3.76119	3.04762	-0.0172522245859348	62606	61862	57862
sccon005	c1y_night_wake_up_count	-0.0596	0.2036	-0.2928	0.7697	-0.0122	0.0053	0.0252	0.0191	3.76119	3.03175	-0.0120816885526129	62606	61862	57862
sccon005	c1y_sleep_time_day	0.1027	0.1772	0.5794	0.5623	0.0149	0.005	0.0252	0.0204	3.76119	3.2381	0.0131984701774657	62606	65376	62606
sccon005	c1y_sleep_time_night	0.1986	0.154	1.2894	0.1973	-0.0097	0.0052	0.0252	0.029	3.76119	4.26471	-0.0162417338152421	62606	61862	57862
sccon005	c1y_total_sleep_time	0.1337	0.1556	0.8592	0.3903	0.008	0.0049	0.0252	0.0279	3.76119	4.5	0.00475620283472185	62606	65376	62606
sccon005	c1y_wake_up_time	0.0801	0.109	0.7348	0.4625	0.0321	0.0045	0.0252	0.063	3.76119	8.87324	0.0327852243453754	62606	61862	57862
sccon005	c2hy_0030002_checked	0.0842	0.0762	1.1048	0.2693	0.007	0.0063	0.0252	0.2841	3.76119	13.4645	0.000642286101079519	62606	71266	61033
sccon005	c2hy_0040401b	NA	NA	NA	NA	9e-04	0.0047	0.0252	-0.0044	3.76119	-0.733333	NA	62606	64763	62085
sccon005	c2hy_asq_total	0.208	0.1301	1.5985	0.1099	-0.0026	0.0057	0.0252	0.0765	3.76119	8.89535	-0.0126068120872434	62606	69461	60611
sccon005	c2hy_bmi	0.0372	0.0811	0.4585	0.6466	0.0071	0.0058	0.0252	0.2398	3.76119	16.2027	0.00551571554749748	62606	67637	60474
sccon005	c2hy_psi_cf	-0.065	0.1679	-0.3871	0.6987	0.0149	0.0049	0.0252	0.0273	3.76119	4.33333	0.0186757751806591	62606	73767	61440
sccon005	c2y_0030002_checked	0.0732	0.0751	0.975	0.3295	0.0112	0.0057	0.0252	0.2606	3.76119	11.8455	0.00764161052371908	62606	73304	61092
sccon005	c2y_0070301b	NA	NA	NA	NA	0.0032	0.0046	0.0252	-2e-04	3.76119	-0.0338983	NA	62606	61291	57397
sccon005	c2y_0080001_1	-0.2525	0.1949	-1.2955	0.1952	0.0091	0.0052	0.0252	0.0208	3.76119	3.25	0.0159830294796341	62606	61089	57224
sccon005	c2y_0080001_2	-0.0639	0.1908	-0.3348	0.7378	-0.0121	0.0051	0.0252	0.0219	3.76119	3.47619	-0.0119468474098277	62606	60213	56424
sccon005	c2y_0090001b2	NA	NA	NA	NA	-0.011	0.0048	0.0252	-0.008	3.76119	-1.37931	NA	62606	64843	62155
sccon005	c2y_0100001_2	0.0825	0.2001	0.412	0.6803	-0.0027	0.0047	0.0252	0.0196	3.76119	2.9697	-0.00488086480859711	62606	60213	56424
sccon005	c2y_0100001_3	0.0423	0.1885	0.2247	0.8222	0.0057	0.0048	0.0252	0.0195	3.76119	2.70833	0.00538515525602764	62606	60213	56424
sccon005	c2y_0100001_4	-0.0608	0.3343	-0.1818	0.8557	0.0075	0.0052	0.0252	0.008	3.76119	1.25	0.00949184706690612	62606	79676	62534
sccon005	c2y_0100501_3	0.2218	0.2908	0.7627	0.4456	0.0049	0.005	0.0252	0.0093	3.76119	1.55	0.00221290357258717	62606	78089	61508
sccon005	c2y_0102001_3	NA	NA	NA	NA	0.0057	0.0048	0.0252	-5e-04	3.76119	-0.0877193	NA	62606	45836	37708
sccon005	c2y_0103501_2	-0.1925	0.2105	-0.9147	0.3603	0.0011	0.0048	0.0252	0.0157	3.76119	2.34328	0.00550578242453903	62606	45692	37613
sccon005	c2y_0103501_3	NA	NA	NA	NA	NA	NA	0.0252	5e-04	3.76119	0.0833333	NA	62606	45835	37700
sccon005	c2y_0104001_2	-0.3121	0.1884	-1.6565	0.0976	-0.0164	0.0048	0.0252	0.0185	3.76119	2.68116	-0.0169621759551419	62606	45692	37597
sccon005	c2y_0104001_3	NA	NA	NA	NA	0.001	0.0048	0.0252	-0.0028	3.76119	-0.491228	NA	62606	73666	61357
sccon005	c2y_0104501_2	NA	NA	NA	NA	0.008	0.0055	0.0252	-0.009	3.76119	-1.55172	NA	62606	60292	51944
sccon005	c2y_0105001_2	-0.0215	0.1685	-0.1276	0.8985	-0.0163	0.005	0.0252	0.0227	3.76119	3.28986	-0.0176329884465361	62606	69669	60734
sccon005	c2y_0105001_3	-0.3681	0.694	-0.5304	0.5958	2.172e-05	0.0048	0.0252	0.0027	3.76119	0.457627	0.00310342577756787	62606	69712	60773
sccon005	c2y_asq_total	0.1563	0.1061	1.4731	0.1407	0.0048	0.0056	0.0252	0.079	3.76119	8.97727	-0.00191206341953127	62606	61849	57861
sccon005	c2y_bmi	-0.0104	0.0851	-0.1218	0.903	0.0054	0.0062	0.0252	0.237	3.76119	16.4583	0.00766671202643028	62606	67701	60528
sccon005	c3hy_asq_acomu	0.2066	0.1623	1.273	0.203	-0.0048	0.0054	0.0252	0.0435	3.76119	5.50633	-0.0125363075187581	62606	70924	60752
sccon005	c3hy_asq_bgm	0.0609	0.1284	0.4743	0.6353	0.0082	0.0059	0.0252	0.0563	3.76119	7.40789	0.0069749524297754	62606	71094	60895
sccon005	c3hy_asq_cfm	0.0729	0.1239	0.5888	0.556	-6.2913e-07	0.0049	0.0252	0.0529	3.76119	6.78205	-0.00277084610366512	62606	71094	60895
sccon005	c3hy_asq_dproblem	0.1834	0.162	1.1323	0.2575	-0.0013	0.0057	0.0252	0.0431	3.76119	5.4557	-0.00773356278087678	62606	71026	60836
sccon005	c3hy_asq_epersonal	0.226	0.1562	1.4472	0.1478	-4e-04	0.0054	0.0252	0.0429	3.76119	4.98837	-0.0081470124696518	62606	71026	60836
sccon005	c3hy_asq_total	0.2374	0.1315	1.8052	0.071	-0.003	0.0056	0.0252	0.0646	3.76119	8.17722	-0.013452377454087	62606	69297	60481
sccon005	c3hy_bmi	-0.0226	0.0769	-0.2938	0.7689	0.0114	0.0063	0.0252	0.2701	3.76119	16.3697	0.0167556857356928	62606	67613	60453
sccon005	c3hy_psi_cf	-0.0857	0.1505	-0.5692	0.5692	0.0167	0.0048	0.0252	0.0334	3.76119	4.07317	0.0215906896940578	62606	73767	61440
sccon005	c3y_0030002_checked	0.0865	0.0712	1.2153	0.2243	0.0112	0.006	0.0252	0.3134	3.76119	14.3105	0.00558650852347158	62606	71266	61033
sccon005	c3y_0040001_1	0.238	0.2952	0.8062	0.4201	0.0031	0.0046	0.0252	0.0083	3.76119	1.22059	-8.21313837453678e-05	62606	70145	61117
sccon005	c3y_0040001_2	-0.0936	0.2581	-0.3627	0.7168	-0.0064	0.0045	0.0252	0.0111	3.76119	1.65672	-0.00542653425324881	62606	67528	60367
sccon005	c3y_0050001_1	0.2411	0.1955	1.233	0.2176	-0.0136	0.0054	0.0252	0.022	3.76119	3.18841	-0.0212332556655701	62606	63889	57131
sccon005	c3y_0050001_2	0.0132	0.3136	0.0422	0.9664	0.0049	0.0053	0.0252	0.0089	3.76119	1.28986	0.00521214579859483	62606	63432	58034
sccon005	c3y_0050001_3	-0.199	0.134	-1.4852	0.1375	0.0048	0.0048	0.0252	0.0435	3.76119	6.30435	0.0121769521581881	62606	58567	56225
sccon005	c3y_0100301b	1	1.2251	0.9796	0.3273	-0.0055	0.0049	0.0252	0.0041	3.76119	0.554054	-0.0183651018284225	62606	68351	61028
sccon005	c3y_0110001_3	0.3181	0.1922	1.6552	0.0979	6e-04	0.005	0.0252	0.0212	3.76119	2.90411	-0.00686917001902965	62606	59441	56954
sccon005	c3y_0110501_3	0.1565	0.6256	0.2502	0.8024	0.0019	0.0048	0.0252	0.0021	3.76119	0.368421	0.000928939836775425	62606	58261	55848
sccon005	c3y_0112001_3	NA	NA	NA	NA	0.0062	0.0051	0.0252	-0.0015	3.76119	-0.254237	NA	62606	58181	55768
sccon005	c3y_0113501_2	-0.1193	0.4494	-0.2654	0.7907	0.0024	0.0053	0.0252	0.0043	3.76119	0.661538	0.00387067234226822	62606	59348	56890
sccon005	c3y_0113501_3	NA	NA	NA	NA	-0.0062	0.0048	0.0252	-0.0015	3.76119	-0.217391	NA	62606	59136	56707
sccon005	c3y_0114001_2	-0.0903	0.4069	-0.2219	0.8244	-0.0151	0.0049	0.0252	0.0042	3.76119	0.591549	-0.0155420790415155	62606	61851	57853
sccon005	c3y_0114001_3	NA	NA	NA	NA	-0.0026	0.0047	0.0252	-0.0047	3.76119	-0.783333	NA	62606	59936	56147
sccon005	c3y_0114501_2	NA	NA	NA	NA	0.0027	0.0049	0.0252	-0.0038	3.76119	-0.666667	NA	62606	47540	44406
sccon005	c3y_0115001_2	-0.2327	0.2083	-1.1171	0.2639	-0.0045	0.0053	0.0252	0.0175	3.76119	2.46479	-0.000626522356130821	62606	47983	44845
sccon005	c3y_0115001_3	0.3813	1.2776	0.2984	0.7654	-0.0127	0.0055	0.0252	0.0016	3.76119	0.231884	-0.0304404270680289	62606	20259	16382
sccon005	c3y_0280201b	0.4081	0.4805	0.8493	0.3957	-0.0039	0.0053	0.0252	0.0051	3.76119	0.689189	-0.00894281690983355	62606	68351	61028
sccon005	c3y_0280301b	NA	NA	NA	NA	-0.004	0.0053	0.0252	-0.0041	3.76119	-0.602941	NA	62606	70178	61146
sccon005	c3y_0280501b	-0.2607	0.308	-0.8465	0.3973	-0.0033	0.0051	0.0252	0.0089	3.76119	1.27143	0.000332629008681865	62606	70178	61146
sccon005	c3y_0280601b	-0.4792	0.4303	-1.1136	0.2655	-0.0024	0.0049	0.0252	0.0065	3.76119	0.866667	0.00360931001281147	62606	61849	57861
sccon005	c3y_0280901b	NA	NA	NA	NA	-0.0041	0.0055	0.0252	-0.0038	3.76119	-0.520548	NA	62606	61845	57861
sccon005	c3y_0600101_1	NA	NA	NA	NA	-0.0033	0.0052	0.0252	-0.01	3.76119	-1.5625	NA	62606	20259	16382
sccon005	c3y_0600101_2	NA	NA	NA	NA	NA	NA	0.0252	0.001	3.76119	0.15625	NA	62606	20259	16382
sccon005	c3y_0600101_3	NA	NA	NA	NA	0.0036	0.0053	0.0252	-0.0012	3.76119	-0.181818	NA	62606	20259	16382
sccon005	c3y_0600101_4	NA	NA	NA	NA	-0.0054	0.005	0.0252	-0.0052	3.76119	-0.787879	NA	62606	71674	56294
sccon005	c3y_asq_total	0.0279	0.1181	0.2362	0.8133	0.002	0.0059	0.0252	0.0674	3.76119	8.53165	0.00107801047328783	62606	69328	60506
sccon005	c3y_bed_time	0.1188	0.1476	0.8048	0.4209	0.0098	0.0044	0.0252	0.0309	3.76119	4.29167	0.00816132213654245	62274	77493	60528
sccon005	c3y_bmi	0.0034	0.0791	0.0426	0.966	0.005	0.0061	0.0252	0.2654	3.76119	15.7976	0.00602784675327968	62606	67658	60498
sccon005	c3y_nap_count	-0.1788	0.2035	-0.8787	0.3796	0.0055	0.0048	0.0252	0.0206	3.76119	3.12121	0.0105413301898164	62274	79753	62255
sccon005	c3y_night_wake_up_count	-0.3132	0.2096	-1.4943	0.1351	-0.0174	0.0053	0.0252	0.0214	3.76119	2.77922	-0.0127295350177621	62274	79660	62190
sccon005	c3y_sleep_time_day	-0.0995	0.1909	-0.5213	0.6022	0.0187	0.0047	0.0252	0.0233	3.76119	3.32857	0.0252889617347293	62606	71547	56212
sccon005	c3y_sleep_time_night	0.1259	0.1585	0.7943	0.427	-0.0125	0.0052	0.0252	0.0351	3.76119	4.94366	-0.0231334921361355	62606	31989	29928
sccon005	c3y_total_sleep_time	0.0228	0.2442	0.0933	0.9257	0.0117	0.005	0.0252	0.0118	3.76119	1.84375	0.0124207176923482	62606	61862	57862
sccon005	c3y_wake_up_time	0.1834	0.1032	1.7766	0.0756	0.0233	0.0051	0.0252	0.0777	3.76119	9.03488	0.0211923502167461	62274	69403	54300
sccon005	c4y_0042102b	0.1183	0.1325	0.8923	0.3722	0.0099	0.0048	0.0252	0.0495	3.76119	5.625	0.00672024171721443	62606	61849	57861
sccon005	c4y_0060301b	1	5.4491	0.4323	0.6655	-0.005	0.0047	0.0252	0.0017	3.76119	0.261538	-0.0210799916494661	62606	61845	57861
sccon005	c4y_0070001_3	0.2661	0.27	0.9856	0.3243	3.2086e-05	0.0048	0.0252	0.0123	3.76119	1.5375	-0.0047353722013083	62606	70970	55714
sccon005	c4y_0070501_3	-0.5333	0.8718	-0.6118	0.5407	0.001	0.0048	0.0252	0.0028	3.76119	0.444444	0.00568904257804009	62606	79712	62554
sccon005	c4y_0073501_2	-0.2329	0.1769	-1.317	0.1878	0.0136	0.0047	0.0252	0.0278	3.76119	3.97143	0.0274199512215469	62606	40817	33489
sccon005	c4y_0073501_3	NA	NA	NA	NA	-0.0033	0.0048	0.0252	-0.0024	3.76119	-0.347826	NA	62606	67970	57708
sccon005	c4y_0074001_2	-0.5316	0.3303	-1.6095	0.1075	-0.0029	0.005	0.0252	0.0094	3.76119	1.25333	0.00499881951085721	62606	64328	56287
sccon005	c4y_0075001_2	-1	3.6488	-0.5189	0.6038	0.0068	0.0052	0.0252	0.0023	3.76119	0.315068	0.0224260381095281	62606	60593	54382
sccon005	c4y_0075001_3	NA	NA	NA	NA	NA	NA	0.0252	0.0017	3.76119	0.257576	NA	62606	62863	57396
sccon005	c4y_0075501_2	-1	4.7796	-0.2469	0.805	0.0092	0.0054	0.0252	0.0019	3.76119	0.253333	0.0184090550784203	62606	61277	57033
sccon005	c4y_0075501_3	-0.5613	0.3917	-1.433	0.1519	-0.0118	0.0051	0.0252	0.008	3.76119	1.17647	-0.00392557315265557	62606	62924	62606
sccon005	c4y_0310401b	NA	NA	NA	NA	0.0076	0.0053	0.0252	-0.0049	3.76119	-0.544444	NA	62606	61843	57861
sccon005	c4y_0310901b	0.0702	0.3033	0.2313	0.8171	-0.0095	0.0046	0.0252	0.0128	3.76119	1.52381	-0.0116996298087968	62606	61844	57861
sccon005	c4y_0490001_1	-0.2397	0.2769	-0.8655	0.3868	-0.0112	0.0052	0.0252	0.0125	3.76119	1.66667	-0.00789637135047387	62606	60951	57647
sccon005	c4y_0490001_2	0.3472	0.3269	1.062	0.2882	0.0099	0.0051	0.0252	0.0097	3.76119	1.34722	0.00541793232217952	62606	59290	56100
sccon005	c4y_0490001_3	-0.5488	2.926	-0.1876	0.8512	0.0056	0.0052	0.0252	0.0014	3.76119	0.208955	0.00972236835673723	62606	79490	62383
sccon005	c4y_asq_acomu	0.0749	0.1378	0.5435	0.5868	-0.0042	0.0053	0.0252	0.058	3.76119	6.59091	-0.00779243322307127	62606	71026	60836
sccon005	c4y_asq_bgm	0.1042	0.1304	0.7991	0.4242	0.0063	0.0049	0.0252	0.0502	3.76119	6.12195	0.00327186248413257	62606	69461	60611
sccon005	c4y_asq_cfm	0.0148	0.1297	0.1141	0.9092	-0.0029	0.005	0.0252	0.0527	3.76119	6.3494	-0.00384466004405826	62606	69461	60611
sccon005	c4y_asq_dproblem	-0.042	0.1671	-0.2511	0.8017	-0.0015	0.0052	0.0252	0.0419	3.76119	5.2375	-0.000276519342311513	62606	69461	60611
sccon005	c4y_asq_epersonal	0.0533	0.1855	0.2873	0.7739	-0.0022	0.0051	0.0252	0.0279	3.76119	3.44444	-0.00391261496241669	62606	69328	60506
sccon005	c4y_asq_total	0.1222	0.1357	0.9007	0.3678	-0.0022	0.005	0.0252	0.0553	3.76119	6.28409	-0.00725162934042712	62606	69223	60418
sccon005	c4y_bmi	0.0546	0.0764	0.7151	0.4746	4e-04	0.0061	0.0252	0.2773	3.76119	16.7048	-0.00492518086441122	62606	67669	60499
sccon005	c6m_0010201_1	-0.0993	0.2232	-0.4449	0.6564	-0.0087	0.0049	0.0252	0.0218	3.76119	1.87931	-0.00728778339353633	62606	69945	60961
sccon005	c6m_0010201_2	0.0531	0.2693	0.1971	0.8438	-0.0111	0.005	0.0252	0.016	3.76119	1.64948	-0.0134229329335243	62606	70403	61004
sccon005	c6m_0010201_3	-0.6331	0.9882	-0.6407	0.5217	-0.0033	0.0048	0.0252	0.0042	3.76119	0.466667	0.00296564101693358	62606	70403	61004
sccon005	c6m_0010201_5	0.1523	0.1764	0.8637	0.3878	0.0162	0.0046	0.0252	0.0312	3.76119	2.88889	0.0137475805502502	62606	70403	61004
sccon005	c6m_0020001_1	-0.4706	0.2426	-1.9399	0.0524	-0.0095	0.005	0.0252	0.0142	3.76119	1.97222	-0.00146548226145611	62606	70403	61004
sccon005	c6m_0020001_2	0.0638	0.4982	0.128	0.8982	-8e-04	0.005	0.0252	0.0029	3.76119	0.467742	-0.00142442766412288	62606	68095	60814
sccon005	c6m_0020001_3	0.6681	0.3212	2.0798	0.0375	0.012	0.005	0.0252	0.0132	3.76119	1.97015	0.000712380730741159	62606	68095	60814
sccon005	c6m_0040108b	NA	NA	NA	NA	0.0084	0.0048	0.0252	-0.0074	3.76119	-0.795699	NA	62606	71814	59942
sccon005	c6m_0040109b	NA	NA	NA	NA	NA	NA	0.0252	3e-04	3.76119	0.0333333	NA	62606	38984	33795
sccon005	c6m_0040110b	0.1514	0.2188	0.6921	0.4889	0.0023	0.0047	0.0252	0.0225	3.76119	2.29592	-0.000728448744419833	62606	52971	45767
sccon005	c6m_0040111b	0.4821	0.5782	0.8337	0.4045	-0.0072	0.0052	0.0252	0.0059	3.76119	0.641304	-0.0144247799958811	62606	60310	53167
sccon005	c6m_0070103_checked	0.1287	0.0801	1.6059	0.1083	-0.0084	0.0059	0.0252	0.2189	3.76119	12.3672	-0.0216050475120864	62606	73735	61410
sccon005	c6m_0090001b	-0.1582	0.5229	-0.3026	0.7622	0.0111	0.0051	0.0252	0.0033	3.76119	0.611111	0.0140413434113302	62606	61559	55582
sccon005	c6m_0170001_1	0.6342	0.4385	1.4461	0.1482	0.0135	0.005	0.0252	0.0062	3.76119	1.05085	0.00669323519117364	62606	67753	60574
sccon005	c6m_0170001_2	-0.5304	0.2959	-1.7927	0.073	-0.0141	0.0049	0.0252	0.0098	3.76119	1.66102	-0.00694676874077932	62606	67753	60574
sccon005	c6m_0180001_1	-0.001	0.13	-0.0079	0.9937	-0.0088	0.0054	0.0252	0.0403	3.76119	5.30263	-0.00974940117457581	62606	67753	60574
sccon005	c6m_0180001_2	0.0015	0.1906	0.0081	0.9935	0.0114	0.0053	0.0252	0.0164	3.76119	2.44776	0.0124912422937443	62606	67701	60528
sccon005	c6m_0180001_3	0.0381	0.1802	0.2113	0.8326	-0.002	0.0054	0.0252	0.0213	3.76119	3.13235	-0.00310704376111105	62606	67637	60474
sccon005	c6m_0220001_1	0.1145	0.4114	0.2784	0.7807	-3e-04	0.0052	0.0252	0.0043	3.76119	0.796296	-0.00153753337738515	62606	67613	60453
sccon005	c6m_0380001_1	0.1252	0.4782	0.2618	0.7935	-0.029	0.005	0.0252	0.003	3.76119	0.566038	-0.0327632811313909	62606	67613	60453
sccon005	c6m_asq_total	0.1152	0.1097	1.0496	0.2939	0.0049	0.0053	0.0252	0.0766	3.76119	9.34146	0.000219576645206687	62606	61849	57861
sccon005	c6m_bed_time	0.3237	0.1982	1.6327	0.1025	-0.0081	0.0052	0.0252	0.0177	3.76119	2.85484	-0.0163796864928842	62274	79348	61945
sccon005	c6m_bmi	0.0457	0.0708	0.6464	0.518	-0.0047	0.0055	0.0252	0.2613	3.76119	18.2727	-0.0104026879241914	62606	69260	60458
sccon005	c6m_nap_count	-0.1971	0.2012	-0.9797	0.3272	-0.0099	0.0051	0.0252	0.0172	3.76119	3.07143	-0.00727491830694537	62274	79507	62064
sccon005	c6m_night_wake_up_count	-0.2554	0.2142	-1.1923	0.2331	-0.0032	0.0055	0.0252	0.0195	3.76119	3.36207	0.00207820380255315	62274	79419	61998
sccon005	c6m_sleep_time_day	-0.2471	0.1945	-1.2707	0.2038	0.0256	0.0049	0.0252	0.0205	3.76119	3.53448	0.0354009855655069	62274	79780	62274
sccon005	c6m_sleep_time_night	0.0748	0.214	0.3498	0.7265	-0.0047	0.0059	0.0252	0.0187	3.76119	2.92188	-0.0071006476881092	62274	79735	62242
sccon005	c6m_total_sleep_time	-0.159	0.2496	-0.6368	0.5242	0.0164	0.0053	0.0252	0.0138	3.76119	2.3	0.0219561354162116	62274	79780	62274
sccon005	c6m_wake_up_time	-0.0713	0.1385	-0.515	0.6065	0.0323	0.005	0.0252	0.0394	3.76119	5.9697	0.0404342152077738	62274	78297	61155
sccon005	c_hospital_kikan	-0.2521	0.216	-1.1672	0.2431	-0.0078	0.005	0.0252	0.0146	3.76119	2.51724	-0.00379535755232699	62606	70924	60752
sccon005	childcare_facility_daycare_time_3y	-0.2116	0.4007	-0.5282	0.5974	0.0146	0.0048	0.0252	0.0083	3.76119	0.783019	0.0202203153693463	62606	72755	58580
sccon005	childcare_facility_daycare_time_4y	NA	NA	NA	NA	NA	NA	0.0252	5e-04	3.76119	0.0694444	NA	62606	55151	44358
sccon005	childcare_facility_starting_age	-0.0452	0.3317	-0.1361	0.8917	-0.0135	0.0051	0.0252	0.0107	3.76119	0.972727	-0.013979642477016	62606	68351	61028
