## Supplementary Table 4 for "Genome-wide association study on longitudinal and cross-sectional traits of child health and development in a Japanese population": 322458_file06 (part 103 of 103)

Trait_ID_1	Trait_ID_2	rg	rg_SE	Z_rg	P_rg	intercept	intercept_SE	h2_1	h2_2	Z_h2_1	Z_h2_2	re	N_1	N_2	N_overlap
sccon005	constipation_3y	0.361	0.1804	2.0014	0.0453	-0.008	0.0049	0.0252	0.028	3.76119	3.94366	-0.0182799921208855	62606	64774	62094
sccon005	constipation_4y	0.0662	0.1622	0.4082	0.6831	-0.0028	0.005	0.0252	0.0332	3.76119	4.61111	-0.00493037706183563	62606	64774	62094
sccon005	constipation_cum_4y	0.1796	0.1361	1.3196	0.187	0.0011	0.0051	0.0252	0.0485	3.76119	5.98765	-0.00534815853120013	62606	64774	62094
sccon005	constipation_severity_3y	0.2778	0.1571	1.7675	0.0771	-0.0013	0.0048	0.0252	0.0363	3.76119	4.65385	-0.0101395558288554	62606	70826	60725
sccon005	constipation_severity_4y	-0.0045	0.159	-0.0285	0.9773	0.0048	0.0049	0.0252	0.0324	3.76119	4.37838	0.00555257129173301	62606	70809	60712
sccon005	dr0m_0020701_1	0.2316	0.3055	0.7581	0.4484	-0.0106	0.005	0.0252	0.0087	3.76119	1.58182	-0.0152296124683827	62606	69328	60506
sccon005	dr0m_0020701_3	-0.1207	0.2375	-0.5081	0.6114	0.0111	0.0049	0.0252	0.0126	3.76119	2.29091	0.0145200396918798	62606	69223	60418
sccon005	dr0m_bmi	0.0655	0.0833	0.7858	0.432	0.0026	0.0061	0.0252	0.1436	3.76119	13.0545	-0.00121255226393856	62606	69258	60447
sccon005	dr1m_0040501b	0.1008	0.2853	0.3533	0.7239	0.0055	0.005	0.0252	0.009	3.76119	1.8	0.00482072603761785	62606	77888	61390
sccon005	dr1m_bmi	0.1371	0.105	1.3053	0.1918	-0.0134	0.0057	0.0252	0.1023	3.76119	10.7684	-0.023048670318598	62606	69212	60416
sccon005	egg_allergy_1hy	0.2837	0.2012	1.4095	0.1587	0.001	0.0046	0.0252	0.0172	3.76119	2.6875	-0.00498593518703013	62606	64687	62012
sccon005	egg_allergy_2y	-0.1324	0.1827	-0.7243	0.4689	0.0085	0.0048	0.0252	0.024	3.76119	3.80952	0.0122764741820641	62606	64752	62075
sccon005	egg_allergy_3y	0.0632	0.1764	0.3585	0.72	9e-04	0.0051	0.0252	0.0306	3.76119	4.56716	-0.000809247956352825	62606	67658	60490
sccon005	egg_allergy_4y	0.1881	0.1966	0.9567	0.3387	-6e-04	0.0048	0.0252	0.0247	3.76119	3.38356	-0.00547484121161768	62606	67682	60517
sccon005	egg_allergy_cum_4y	0.0908	0.1624	0.5591	0.5761	0.0039	0.0052	0.0252	0.0351	3.76119	4.28049	0.00154060213313532	62606	61862	57862
sccon005	egg_allergy_score_until_4yo	0.0625	0.1367	0.4573	0.6474	0.0014	0.0049	0.0252	0.0558	3.76119	5.58	-0.000945520733416201	62606	64701	62025
sccon005	egg_allergy_score_until_4yo_positive	-0.0065	0.1413	-0.0461	0.9632	0.0026	0.0049	0.0252	0.052	3.76119	5.14851	0.00301994475575887	62606	64700	62027
sccon005	exclusive_breastfeeding_1y	-0.1578	0.1744	-0.9048	0.3656	-0.0069	0.0048	0.0252	0.0262	3.76119	3.9697	-0.00385733547754613	62606	76280	61031
sccon005	febrile_convulsion_cum_4y	0.0524	0.1001	0.5232	0.6008	0.0118	0.0049	0.0252	0.0888	3.76119	8.07273	0.0115072129883346	62606	69837	58560
sccon005	feeding_type_yesterday_breast_feeding_count_1m	0.0601	0.2175	0.2764	0.7823	-0.0198	0.0053	0.0252	0.0168	3.76119	2.84746	-0.0241549475272906	62274	79780	62274
sccon005	feeding_type_yesterday_formula_feeding_count_1m	-0.2837	0.4138	-0.6856	0.493	0.0084	0.005	0.0252	0.0086	3.76119	0.754386	0.0139459935437403	62274	79295	61917
sccon005	fever_count_cum_2hy	0.1342	0.1293	1.0375	0.2995	0.0056	0.005	0.0252	0.0463	3.76119	5.38372	0.00161486825419384	62606	70822	60721
sccon005	fever_count_cum_2y	0.141	0.1381	1.0204	0.3075	0.0069	0.0051	0.0252	0.036	3.76119	4.44444	0.00291879814501707	62606	64774	62094
sccon005	fever_over_39c_count_cum_2hy	0.1602	0.1405	1.1399	0.2543	0.0084	0.0052	0.0252	0.0364	3.76119	4.08989	0.00388237874301765	62606	64774	62094
sccon005	fever_over_39c_count_cum_2y	0.1316	0.1461	0.901	0.3676	0.011	0.005	0.0252	0.0302	3.76119	3.82278	0.00786864193009658	62606	64774	62094
sccon005	first_vaccination_bcg	0.6034	0.5085	1.1866	0.2354	0.0061	0.0047	0.0252	0.0051	3.76119	0.822581	-8.56829914450866e-05	62606	73434	61219
sccon005	first_vaccination_dpt	NA	NA	NA	NA	NA	NA	0.0252	0.0012	3.76119	0.193548	NA	62606	64774	62094
sccon005	first_vaccination_haemophilus_b_influenzae	NA	NA	NA	NA	NA	NA	0.0252	8e-04	3.76119	0.135593	NA	62606	73434	61219
sccon005	first_vaccination_hbv	-0.425	0.2285	-1.8595	0.063	-0.0021	0.0049	0.0252	0.015	3.76119	2.63158	0.00605783380946148	62606	73369	61164
sccon005	first_vaccination_pneumococcus	NA	NA	NA	NA	-0.0053	0.0048	0.0252	-0.0025	3.76119	-0.403226	NA	62606	73434	61219
sccon005	first_vaccination_polio	NA	NA	NA	NA	0.0171	0.0046	0.0252	-0.0064	3.76119	-1.12281	NA	62606	73434	61219
sccon005	first_vaccination_rotavirus	-0.9034	0.49	-1.8435	0.0653	-0.0108	0.0046	0.0252	0.0073	3.76119	1.17742	0.000296072223762517	62606	73434	61219
sccon005	fish_allergy_score_until_4yo_positive	0.1906	0.2795	0.6819	0.4953	-0.0054	0.0044	0.0252	0.0081	3.76119	1.55769	-0.00870187960801025	62606	61156	57278
sccon005	food_allergy_cum_4y	-0.051	0.1454	-0.351	0.7256	0.0067	0.005	0.0252	0.0458	3.76119	4.77083	0.00964066445433996	62606	69837	58560
sccon005	food_allergy_cum_count_until_4yo	-0.0343	0.1449	-0.2366	0.813	0.0045	0.0052	0.0252	0.0447	3.76119	4.96667	0.00620841226113723	62606	61862	57862
sccon005	food_allergy_egg_feeding_status_case_combined_1yh	0.0902	0.1448	0.6226	0.5336	9e-04	0.0051	0.0252	0.0402	3.76119	4.46667	-0.00197070779045222	62606	68351	61028
sccon005	food_allergy_egg_feeding_status_case_combined_2y	0.0463	0.1525	0.3035	0.7615	0.0054	0.0049	0.0252	0.0343	3.76119	4.34177	0.0045627918375019	62606	68351	61028
sccon005	food_allergy_egg_feeding_status_case_combined_3y	0.2582	0.1939	1.3318	0.1829	-0.002	0.005	0.0252	0.0219	3.76119	2.60714	-0.0084149301040689	62606	61862	57862
sccon005	food_allergy_egg_feeding_status_case_combined_4y	0.2686	0.264	1.0176	0.3089	-0.0021	0.0051	0.0252	0.0133	3.76119	1.77333	-0.0073125344031662	62606	68056	60807
sccon005	food_allergy_fish_feeding_status_case_combined_1yh	NA	NA	NA	NA	0.0097	0.0049	0.0252	-0.0077	3.76119	-1.30508	NA	62606	68351	61028
sccon005	food_allergy_fish_feeding_status_case_combined_2y	-0.3984	0.5862	-0.6796	0.4968	0.0062	0.0047	0.0252	0.0034	3.76119	0.53125	0.0105069594897674	62606	61862	57862
sccon005	food_allergy_fish_feeding_status_case_combined_3y	NA	NA	NA	NA	0.005	0.0047	0.0252	-0.0118	3.76119	-2.40816	NA	62606	61862	57862
sccon005	food_allergy_fruit_feeding_status_case_combined_1yh	0.1574	0.3246	0.4848	0.6278	8.8352e-05	0.0048	0.0252	0.0068	3.76119	1.21429	-0.00199778415757453	62606	68351	61028
sccon005	food_allergy_fruit_feeding_status_case_combined_2y	-0.0759	1.02	-0.0744	0.9407	0.0037	0.0049	0.0252	0.002	3.76119	0.3125	0.00458094743165551	62606	61862	57862
sccon005	food_allergy_fruit_feeding_status_case_combined_3y	NA	NA	NA	NA	-5e-04	0.005	0.0252	-7e-04	3.76119	-0.107692	NA	62606	65116	62389
sccon005	food_allergy_milk_feeding_status_case_combined_1yh	-0.0534	0.2485	-0.2151	0.8297	0.0062	0.0049	0.0252	0.0113	3.76119	1.82258	0.00768733323416589	62606	68351	61028
sccon005	food_allergy_milk_feeding_status_case_combined_2y	0.1479	0.1784	0.829	0.4071	0.0031	0.0049	0.0252	0.0185	3.76119	2.84615	0.000132352494273923	62606	68351	61028
sccon005	food_allergy_milk_feeding_status_case_combined_3y	0.1089	0.2617	0.4162	0.6773	0.0036	0.0048	0.0252	0.0097	3.76119	1.49231	0.00220793403847698	62606	61862	57862
sccon005	food_allergy_milk_feeding_status_case_combined_4y	-0.2953	0.3466	-0.8522	0.3941	0.0056	0.0051	0.0252	0.0075	3.76119	1.10294	0.00995386465387663	62606	65116	62389
sccon005	food_allergy_non_peanuts_nuts_feeding_status_case_combined_4y	-0.6601	0.4858	-1.3588	0.1742	-0.0012	0.0053	0.0252	0.0075	3.76119	0.9375	0.00784853675400573	62606	69837	58560
sccon005	food_allergy_nuts_feeding_status_case_combined_1yh	0.0206	0.1635	0.1263	0.8995	-0.024	0.0045	0.0252	0.0278	3.76119	3.97143	-0.0269858128736412	62606	68351	61028
sccon005	food_allergy_nuts_feeding_status_case_combined_2y	-0.0885	0.1677	-0.5278	0.5977	-0.0133	0.005	0.0252	0.0206	3.76119	2.98551	-0.012576309712493	62606	61862	57862
sccon005	food_allergy_nuts_feeding_status_case_combined_3y	-0.1219	0.1874	-0.6502	0.5156	-0.0106	0.0055	0.0252	0.0233	3.76119	2.94937	-0.0086172276523534	62606	68351	61028
sccon005	food_allergy_peanuts_feeding_status_case_combined_4y	-0.7999	0.5046	-1.5852	0.1129	-0.004	0.0053	0.0252	0.0073	3.76119	1.01389	0.00643748343981086	62606	69837	58560
sccon005	food_allergy_score_cum_count_until_4yo	0.0879	0.1242	0.7075	0.4793	-5e-04	0.005	0.0252	0.064	3.76119	6.09524	-0.00425857734612004	62606	61862	57862
sccon005	food_allergy_sesame_feeding_status_case_combined_1yh	-0.3123	0.3127	-0.9986	0.318	0.0062	0.0055	0.0252	0.0083	3.76119	1.22059	0.0113529041341817	62606	68351	61028
sccon005	food_allergy_sesame_feeding_status_case_combined_2y	NA	NA	NA	NA	0.0059	0.0055	0.0252	-0.0116	3.76119	-2	NA	62606	61862	57862
sccon005	food_allergy_sesame_feeding_status_case_combined_3y	0.1032	0.4749	0.2173	0.828	0.0038	0.0052	0.0252	0.0033	3.76119	0.540984	0.00313667347613827	62606	66687	60883
sccon005	food_allergy_shellfish_feeding_status_case_combined_1yh	-0.0653	0.1532	-0.4266	0.6697	-0.011	0.0049	0.0252	0.0297	3.76119	4.30435	-0.0102867638298736	62606	68351	61028
sccon005	food_allergy_shellfish_feeding_status_case_combined_2y	-0.247	0.2682	-0.9208	0.3571	6e-04	0.0051	0.0252	0.0117	3.76119	1.82812	0.00497850661067313	62606	61862	57862
sccon005	food_allergy_shellfish_feeding_status_case_combined_3y	0.2843	0.737	0.3858	0.6997	-0.0029	0.0052	0.0252	0.0023	3.76119	0.338235	-0.00536125116185419	62606	61679	57708
sccon005	food_allergy_shellfish_feeding_status_case_combined_4y	-0.1211	0.1961	-0.6177	0.5368	0.0108	0.0052	0.0252	0.0249	3.76119	3.32	0.015039837889534	62606	61679	57708
sccon005	food_allergy_soba_feeding_status_case_combined_1yh	-0.0528	0.1549	-0.3409	0.7332	-0.0326	0.0046	0.0252	0.0249	3.76119	3.95238	-0.0344849307560729	62606	68351	61028
sccon005	food_allergy_soba_feeding_status_case_combined_2y	-0.3717	0.2211	-1.6815	0.0927	-0.0151	0.0048	0.0252	0.0143	3.76119	2.2	-0.00936981080573828	62606	61862	57862
sccon005	food_allergy_soba_feeding_status_case_combined_3y	-0.0154	0.347	-0.0444	0.9646	-0.0153	0.0052	0.0252	0.0059	3.76119	0.819444	-0.0162970476614783	62606	66800	60961
sccon005	food_allergy_soba_feeding_status_case_combined_4y	-0.4142	0.3155	-1.3131	0.1891	-0.0078	0.005	0.0252	0.0094	3.76119	1.32394	-0.00195350229753989	62606	59836	57556
sccon005	food_allergy_wheat_feeding_status_case_combined_1yh	0.2493	0.3005	0.8298	0.4067	0.0055	0.0043	0.0252	0.008	3.76119	1.45455	0.00239555683483749	62606	68351	61028
sccon005	fruit_allergy_score_until_4yo_positive	0.1755	0.2287	0.7673	0.4429	-0.0057	0.0046	0.0252	0.0137	3.76119	2.20968	-0.00960731173566536	62606	61118	57244
sccon005	ft1b_0080001	-0.1111	0.1805	-0.6157	0.5381	-0.002	0.0058	0.0252	0.0438	3.76119	3.68067	0.00149597360906136	62606	78062	62230
sccon005	ft1b_0400001	-0.1004	0.1615	-0.6221	0.5339	-0.0015	0.0057	0.0252	0.0545	3.76119	4.12879	0.00212080397067962	62606	78071	62247
sccon005	ft1b_0410001	-0.1606	0.1543	-1.0412	0.2978	-0.0085	0.0052	0.0252	0.0599	3.76119	3.94079	-0.0034546025539006	62606	78071	62247
sccon005	ft1b_0420001	-0.1265	0.1632	-0.7751	0.4383	-0.0061	0.0051	0.0252	0.0544	3.76119	3.62667	-0.00440203159242869	62606	43650	35789
sccon005	ft1b_0430001	-0.0076	0.1689	-0.0449	0.9642	-0.0034	0.005	0.0252	0.0461	3.76119	3.17931	-0.00488152427095817	62606	43650	35789
sccon005	ft1b_0440001	-0.1419	0.1814	-0.7825	0.4339	-0.0067	0.0048	0.0252	0.053	3.76119	4.24	-0.00478829978486861	62606	43650	35789
sccon005	ft1b_0450001	0.0545	0.1528	0.3566	0.7214	-8e-04	0.005	0.0252	0.0486	3.76119	4.58491	-0.0031938954949388	62606	43650	35789
sccon005	ft1b_0460001	0.0443	0.1542	0.2871	0.774	-0.0073	0.0051	0.0252	0.0516	3.76119	4.96154	-0.0102106993434833	62606	70975	59197
sccon005	ft1b_0470001b	NA	NA	NA	NA	0.0238	0.0044	0.0252	-0.0046	3.76119	-0.479167	NA	62606	61845	57861
sccon005	ft1b_0480001	-0.1936	0.1846	-1.0486	0.2944	-0.0073	0.0049	0.0252	0.0568	3.76119	3.44242	-0.000934117493679708	62606	70975	59197
sccon005	gastroenteritis_cum_2y	0.1873	0.3004	0.6234	0.5331	2e-04	0.005	0.0252	0.0158	3.76119	2.07895	-0.00358775844500369	62606	57500	53761
sccon005	hand_foot_and_mouth_disease_cum_2y	NA	NA	NA	NA	-0.0029	0.0048	0.0252	-6e-04	3.76119	-0.0810811	NA	62606	79735	62574
sccon005	hba1c_ngsp_early	-0.078	0.1162	-0.6709	0.5023	-0.0391	0.0044	0.0252	0.0558	3.76119	6.2	-0.0428033861780209	62274	78335	62081
sccon005	herpangina_cum_2y	0.4351	0.3305	1.3166	0.188	-0.0051	0.0052	0.0252	0.0091	3.76119	1.26389	-0.0125796209096849	62606	80264	62606
sccon005	hsv_infection_cum_2y	0.0491	0.514	0.0954	0.924	0.0215	0.0048	0.0252	0.0026	3.76119	0.472727	0.0233341008675867	62606	69458	60574
sccon005	influenza_viral_infections_cum_4y	0.3236	0.1834	1.765	0.0776	-0.0011	0.0052	0.0252	0.0286	3.76119	3.91781	-0.0101582106556348	62606	69458	60574
sccon005	intellectual_and_developmental_disability_including_language_delay_cum_4y	NA	NA	NA	NA	NA	NA	0.0252	2e-04	3.76119	0.030303	NA	62606	70826	60725
sccon005	isacc_modified_current_runny_nose_autumn_2y	-0.7356	2.9684	-0.2478	0.8043	0.0231	0.0049	0.0252	0.0014	3.76119	0.237288	0.0311808159838306	62274	77649	60858
sccon005	isacc_modified_current_runny_nose_autumn_3y	-0.0308	0.4418	-0.0698	0.9444	0.014	0.0054	0.0252	0.0039	3.76119	0.590909	0.0167362132309813	62274	75638	59361
sccon005	isacc_modified_current_runny_nose_autumn_4y	NA	NA	NA	NA	0.0156	0.0055	0.0252	-0.0066	3.76119	-1.06452	NA	62274	79399	62127
sccon005	isacc_modified_current_runny_nose_nonpollen_season_2y	NA	NA	NA	NA	NA	NA	0.0252	5e-04	3.76119	0.0746269	NA	62274	76496	60056
sccon005	isacc_modified_current_runny_nose_nonpollen_season_3y	NA	NA	NA	NA	0.0031	0.0058	0.0252	-0.0024	3.76119	-0.393443	NA	62274	79399	62127
sccon005	isacc_modified_current_runny_nose_nonpollen_season_4y	NA	NA	NA	NA	NA	NA	0.0252	0.001	3.76119	0.149254	NA	62274	78335	62081
sccon005	isacc_modified_current_runny_nose_pollen_season_2y	NA	NA	NA	NA	NA	NA	0.0252	6e-04	3.76119	0.0983607	NA	62274	77194	60584
sccon005	isacc_modified_current_runny_nose_pollen_season_3y	0.3738	0.4307	0.8679	0.3854	-0.0146	0.0051	0.0252	0.0055	3.76119	0.833333	-0.0212526586618702	62274	79399	62127
sccon005	isacc_modified_current_runny_nose_pollen_season_4y	0.0175	0.2779	0.063	0.9498	-0.0062	0.0053	0.0252	0.0103	3.76119	1.43056	-0.00738861938073525	62274	78335	62081
sccon005	isacc_modified_current_runny_nose_spring_2y	-0.5977	1.3504	-0.4426	0.658	0.0012	0.0047	0.0252	0.0019	3.76119	0.301587	0.00556989778368858	62274	79780	62274
sccon005	isacc_modified_current_runny_nose_spring_3y	0.6117	0.9109	0.6716	0.5018	-0.0163	0.005	0.0252	0.0027	3.76119	0.428571	-0.0239705993586178	62274	77911	61078
sccon005	isacc_modified_current_runny_nose_spring_4y	-0.0454	0.2937	-0.1545	0.8772	-0.0044	0.0052	0.0252	0.0091	3.76119	1.28169	-0.00457459092407957	62274	72598	57075
sccon005	isacc_modified_current_runny_nose_summer_2y	NA	NA	NA	NA	-0.0047	0.005	0.0252	-7e-04	3.76119	-0.118644	NA	62274	78192	61280
sccon005	isacc_modified_current_runny_nose_summer_3y	0.5922	1.1051	0.5359	0.592	-0.0025	0.0052	0.0252	0.0024	3.76119	0.358209	-0.00756589822502128	62274	77531	60834
sccon005	isacc_modified_current_runny_nose_summer_4y	NA	NA	NA	NA	0.0095	0.0055	0.0252	-3e-04	3.76119	-0.0379747	NA	62274	78873	61746
sccon005	isacc_modified_current_runny_nose_winter_2y	-0.4207	0.4565	-0.9214	0.3569	0.0111	0.0055	0.0252	0.0049	3.76119	0.742424	0.0176876137737538	62274	76816	60234
sccon005	isacc_modified_current_runny_nose_winter_3y	NA	NA	NA	NA	-0.0056	0.0057	0.0252	-9e-04	3.76119	-0.160714	NA	62274	79399	62127
sccon005	isacc_modified_current_runny_nose_winter_4y	NA	NA	NA	NA	0.0024	0.0054	0.0252	-0.0038	3.76119	-0.535211	NA	62274	78335	62081
sccon005	kawasaki_disease_cum_4y	NA	NA	NA	NA	-0.0128	0.005	0.0252	-6e-04	3.76119	-0.0967742	NA	62606	69837	58560
sccon005	length_of_labor	-0.0675	0.1632	-0.4135	0.6792	-0.0126	0.0053	0.0252	0.0336	3.76119	4.73239	-0.0127196832304279	62606	75785	60651
sccon005	low_birth_weight	-0.3304	0.1649	-2.0033	0.0451	0.0126	0.0054	0.0252	0.0312	3.76119	4.8	0.023431119547671	62606	68351	61028
sccon005	lower_respiratory_tract_infection_cum_2y	0.2455	0.1956	1.2548	0.2096	-0.0034	0.0044	0.0252	0.0186	3.76119	2.58333	-0.00977949845359512	62606	64469	50822
sccon005	m0mb_0410001	-0.0939	0.1275	-0.7363	0.4616	-0.0121	0.0049	0.0252	0.0693	3.76119	6.41667	-0.010149334109484	62606	78115	62259
sccon005	m0mb_0420001	-0.086	0.1344	-0.64	0.5221	-0.0027	0.0051	0.0252	0.0712	3.76119	6.47273	0.00064115904702588	62606	78115	62259
sccon005	m0mb_0430001	0.0262	0.1252	0.209	0.8344	0.0064	0.0053	0.0252	0.062	3.76119	4.46043	0.00643482900289285	62606	78115	62259
sccon005	m0mb_0450001	0.3454	0.1931	1.7886	0.0737	0.007	0.0051	0.0252	0.0209	3.76119	3.16667	-6.5583572696485e-05	62606	78115	62259
sccon005	m0mb_0460001	0.5186	0.1866	2.7785	0.0055	-0.0043	0.0046	0.0252	0.0224	3.76119	3.5	-0.0175700407433866	62606	78062	62230
sccon005	m0mb_0480001	-0.1394	0.1258	-1.1078	0.2679	-0.0091	0.0049	0.0252	0.0638	3.76119	6.44444	-0.00485005677691126	62606	78062	62230
sccon005	m1m_0030001_1	NA	NA	NA	NA	NA	NA	0.0252	0.0011	3.76119	0.186441	NA	62606	69258	60447
sccon005	m1m_0030001_2	0.0672	0.2641	0.2545	0.7991	-0.0323	0.0048	0.0252	0.0098	3.76119	1.46269	-0.0368952536828884	62606	69212	60416
sccon005	m1m_0030001_3	NA	NA	NA	NA	-0.0037	0.0051	0.0252	-0.0104	3.76119	-1.92593	NA	62606	69212	60416
sccon005	m1m_0040001_1	0.3883	0.2182	1.7793	0.0752	0.0352	0.0049	0.0252	0.0166	3.76119	2.72131	0.0310460697004871	62606	69260	60458
sccon005	m1m_0040001_2	0.3069	0.6867	0.4469	0.655	0.0028	0.005	0.0252	0.0022	3.76119	0.431373	0.000775229738999282	62606	69260	60458
sccon005	m1m_0040001_4	-0.1925	0.2058	-0.9357	0.3495	-0.0351	0.0048	0.0252	0.0173	3.76119	2.74603	-0.0349551294121806	62606	69261	60456
sccon005	m1m_0040001_6	NA	NA	NA	NA	-0.0065	0.0047	0.0252	-0.0088	3.76119	-1.76	NA	62606	69210	60411
sccon005	m1m_0250001_1	0.0146	0.2119	0.0687	0.9453	0.0157	0.0048	0.0252	0.0132	3.76119	2.09524	0.0171707992124362	62606	69210	60411
sccon005	m1m_0250001_2	-0.09	0.2329	-0.3865	0.6991	-0.0167	0.0048	0.0252	0.0101	3.76119	1.60317	-0.0169814992991393	62606	70019	61030
sccon005	m1m_0250001_3	0.2469	0.9201	0.2683	0.7885	0.004	0.0049	0.0252	0.0035	3.76119	0.603448	0.00205021388482407	62606	70019	61030
sccon005	m1m_0260001_1	-0.0572	0.2927	-0.1955	0.845	-0.0019	0.0053	0.0252	0.0079	3.76119	1.36207	-0.00127657939948792	62606	69945	60961
sccon005	m1m_0260001_2	-0.0817	0.3669	-0.2227	0.8238	4e-04	0.0055	0.0252	0.0055	3.76119	0.901639	0.00141788058357517	62606	69945	60961
sccon005	m1m_bed_time	NA	NA	NA	NA	NA	NA	0.0252	2e-04	3.76119	0.0350877	NA	62274	78831	61564
sccon005	m1m_nap_count	0.0151	0.1679	0.0901	0.9282	-0.0197	0.0052	0.0252	0.0286	3.76119	4.4	-0.0233306978408388	62274	79780	62274
sccon005	m1m_night_wake_up_count	-0.0111	0.1931	-0.0575	0.9542	-0.0096	0.0055	0.0252	0.0238	3.76119	3.83871	-0.0109097892926655	62274	79011	61698
sccon005	m1m_sleep_time_day	0.002	0.1268	0.0156	0.9876	0.0202	0.0047	0.0252	0.0395	3.76119	6.69492	0.0236957384716901	62274	78788	61541
sccon005	m1m_sleep_time_night	0.1286	0.2303	0.5583	0.5767	0.0099	0.0048	0.0252	0.0141	3.76119	2.2381	0.0089574917689484	62274	79780	62274
sccon005	m1m_total_sleep_time	0.0176	0.1586	0.111	0.9116	0.02	0.0047	0.0252	0.028	3.76119	4.66667	0.0228942507723257	62274	78943	61632
sccon005	m1m_wake_up_time	-0.1367	0.188	-0.7275	0.4669	0.0055	0.0048	0.0252	0.0249	3.76119	3.19231	0.00989744801929234	62274	79780	62274
sccon005	mbpfas0001b	0.4321	0.5495	0.7864	0.4317	1.065e-05	0.0048	0.0252	0.0136	3.76119	0.660194	-0.00814605716125232	62606	61844	57861
sccon005	mbpfas0007	-0.5064	1.1754	-0.4308	0.6666	-0.002	0.005	0.0252	0.0067	3.76119	0.345361	0.00426808385771305	62606	71648	56275
sccon005	mbpfas0009	0.2187	0.2207	0.9908	0.3218	-0.0101	0.0053	0.0252	0.054	3.76119	2.45455	-0.0209305253075732	62606	71479	56155
sccon005	mbpfas0013	0.1124	0.2282	0.4926	0.6223	0.003	0.0052	0.0252	0.0495	3.76119	2.25	-0.000411375927448891	62606	71475	56153
sccon005	mbpfas0017	0.1045	0.2331	0.4483	0.654	-0.0075	0.0046	0.0252	0.0561	3.76119	2.55	-0.0130482838794539	62606	78277	61142
sccon005	mbpfas0021	0.2493	0.5195	0.4799	0.6313	-0.0262	0.0047	0.0252	0.0148	3.76119	0.714976	-0.0355230906571719	62606	78277	61142
sccon005	mbpfas0025	NA	NA	NA	NA	-0.0237	0.0048	0.0252	-0.001	3.76119	-0.046729	NA	62606	78277	61142
sccon005	mbpfas0029	0.3211	0.3272	0.9811	0.3265	-0.028	0.0054	0.0252	0.0334	3.76119	1.63725	-0.0426234180730678	62606	78277	61142
sccon005	mbpfas0039b	NA	NA	NA	NA	NA	NA	0.0252	0.0042	3.76119	0.214286	NA	62606	61844	57861
sccon005	mbpfas0041	NA	NA	NA	NA	NA	NA	0.0252	0.0047	3.76119	0.20524	NA	62606	78277	61142
sccon005	mbpfas0045	NA	NA	NA	NA	0.0054	0.005	0.0252	-0.008	3.76119	-0.451977	NA	62606	78277	61142
sccon005	mbpfas0047	0.2227	0.2385	0.934	0.3503	0.0079	0.0047	0.0252	0.0515	3.76119	2.48792	0.00106322627072262	62606	78270	61139
sccon005	mbpfas0053b	-0.0091	0.3388	-0.0268	0.9786	0.0042	0.0049	0.0252	0.0222	3.76119	1.21978	0.00484683805539286	62606	61845	57861
sccon005	mbpfas0067b	0.033	0.2917	0.1133	0.9098	-0.0083	0.005	0.0252	0.0296	3.76119	1.5914	-0.0101040657727314	62606	61845	57861
sccon005	mbpfas0073	0.0671	0.2143	0.3131	0.7542	0.0044	0.0053	0.0252	0.0626	3.76119	2.69828	0.00247426514340397	62606	78466	61307
sccon005	milk_allergy_1hy	-0.0368	0.2239	-0.1642	0.8696	0.0011	0.0049	0.0252	0.0138	3.76119	2.15625	0.00185162879256713	62606	64642	61969
sccon005	milk_allergy_2y	-0.1095	0.2576	-0.4252	0.6707	0.0062	0.0049	0.0252	0.0113	3.76119	1.79365	0.00836327229942421	62606	64676	62006
sccon005	milk_allergy_3y	-0.4672	1.2438	-0.3756	0.7072	0.0064	0.0053	0.0252	0.0017	3.76119	0.288136	0.00975158332244999	62606	64819	62132
sccon005	milk_allergy_cum_4y	-0.1433	0.201	-0.7133	0.4757	0.0062	0.005	0.0252	0.0203	3.76119	3.02985	0.0101401828099565	62606	61862	57862
sccon005	milk_allergy_score_until_4yo	-0.0762	0.1565	-0.4868	0.6264	0.0088	0.0052	0.0252	0.0317	3.76119	4.28378	0.0115096010064133	62606	64718	62043
sccon005	milk_allergy_score_until_4yo_positive	-0.1395	0.1588	-0.8786	0.3796	0.0104	0.0052	0.0252	0.0309	3.76119	4.06579	0.0155554138457549	62606	61264	57373
sccon005	mt1b_0020001	-0.0446	0.1511	-0.295	0.768	0.0048	0.0051	0.0252	0.0349	3.76119	4.30864	0.00702130202715397	62606	78466	61307
sccon005	mt1b_0020101	-0.054	0.154	-0.3506	0.7259	0.0045	0.005	0.0252	0.0332	3.76119	4.25641	0.00684401476329672	62606	79705	62548
sccon005	mt1b_0030001	-0.3129	0.1707	-1.8326	0.0669	-0.0122	0.0057	0.0252	0.0286	3.76119	3.575	-0.00552684379875071	62606	79705	62548
sccon005	mt1b_0030101	-0.2545	0.1656	-1.537	0.1243	-0.0146	0.0057	0.0252	0.0294	3.76119	3.58537	-0.00982995971460819	62606	79705	62548
sccon005	mt1b_0040001b	-0.192	0.2214	-0.867	0.386	0.0144	0.0051	0.0252	0.015	3.76119	2.58621	0.0196863492087916	62606	61143	57267
sccon005	mt1b_0040101b	-0.2361	0.231	-1.0221	0.3067	0.0154	0.0051	0.0252	0.0141	3.76119	2.35	0.0214332945816541	62606	61845	57861
sccon005	mt1b_0050001	0.0545	0.1659	0.3286	0.7425	0.0136	0.0052	0.0252	0.0302	3.76119	4.50746	0.0142507737090668	62606	79705	62548
sccon005	mt1b_0050101	0.0511	0.166	0.3079	0.7582	0.0122	0.0053	0.0252	0.03	3.76119	4.34783	0.0127245664946073	62606	79705	62548
sccon005	mt1b_0060001	-0.1026	0.188	-0.5461	0.585	4e-04	0.0049	0.0252	0.02	3.76119	2.85714	0.00281882869425697	62606	79705	62548
sccon005	mt1b_0060101	-0.0866	0.1955	-0.4429	0.6578	-3e-04	0.0048	0.0252	0.0191	3.76119	2.72857	0.00159419431303422	62606	79449	62039
sccon005	mt1b_0080001	-0.1805	0.1364	-1.3236	0.1856	0.0073	0.0061	0.0252	0.0576	3.76119	6.32967	0.0158332027853493	62606	79449	62039
sccon005	mt1b_0100101	0.2086	0.128	1.6294	0.1032	0.0399	0.0054	0.0252	0.0571	3.76119	3.48171	0.0390582535934767	62606	79449	62039
sccon005	mt1b_0100201	-0.144	0.1337	-1.0767	0.2816	0.0135	0.0051	0.0252	0.055	3.76119	6.11111	0.0215755727903289	62606	79449	62039
sccon005	mt1b_0100301	-0.1995	0.1591	-1.2533	0.2101	0.0175	0.0054	0.0252	0.034	3.76119	4.72222	0.0265189729037374	62606	79449	62039
sccon005	mt1b_0100401	-0.1921	0.15	-1.2806	0.2003	0.0144	0.0053	0.0252	0.039	3.76119	5.34247	0.0231355316250891	62606	79449	62039
sccon005	mt1b_0100501	0.0648	0.138	0.4691	0.639	-0.0055	0.0056	0.0252	0.0606	3.76119	5.66355	-0.0113216728110797	62606	40824	33493
sccon005	mt1b_0100601	0.0361	0.1388	0.2602	0.7947	-9e-04	0.0055	0.0252	0.0596	3.76119	5.51852	-0.00288013287691722	62606	40817	33489
sccon005	mt1b_0100701	-0.0935	0.1326	-0.7051	0.4808	0.0154	0.0046	0.0252	0.0456	3.76119	5.92208	0.0273864193099018	62606	40817	33489
sccon005	mt1b_0100801	0.1821	0.1146	1.589	0.1121	0.0031	0.0058	0.0252	0.0914	3.76119	7.87931	-0.0043140782932703	62606	40817	33489
sccon005	mt1b_0200101	0.1012	0.1273	0.7953	0.4265	0.0035	0.005	0.0252	0.0567	3.76119	5.0177	0.00152025877021854	62606	40817	33489
sccon005	mt1b_0200201	-0.0136	0.1381	-0.0982	0.9218	-9e-04	0.0048	0.0252	0.0537	3.76119	4.92661	-0.000893579795740099	62606	40817	33489
sccon005	mt1b_0200301	-0.2804	0.1401	-2.0011	0.0454	-0.0269	0.0055	0.0252	0.0432	3.76119	4.69565	-0.0324649071317498	62606	40817	33489
sccon005	mt1b_0200401	-0.1181	0.1188	-0.9937	0.3204	0.0131	0.0046	0.0252	0.0552	3.76119	5.52	0.0251946539887762	62606	40817	33489
sccon005	mt1b_0200501	0.1469	0.2084	0.705	0.4808	-0.0184	0.0052	0.0252	0.026	3.76119	1.9697	-0.0323630440399697	62606	40817	33489
sccon005	mt1b_0400001	0.1996	0.1223	1.6319	0.1027	-0.0181	0.0055	0.0252	0.0725	3.76119	6.90476	-0.0295292214551556	62606	60244	56869
sccon005	mt1b_0410001	0.0274	0.1322	0.2074	0.8357	-0.0377	0.0056	0.0252	0.0631	3.76119	6.8587	-0.0436153205569751	62606	59758	56812
sccon005	mt1b_0420001	0.12	0.1457	0.8234	0.4103	-0.0227	0.0055	0.0252	0.0587	3.76119	6.52222	-0.0303887856369989	62606	59541	56582
sccon005	mt1b_0430001	0.2713	0.1262	2.149	0.0316	0.0119	0.0051	0.0252	0.058	3.76119	4.87395	0.00306468918607174	62606	71842	59966
sccon005	mt1b_0440001	-0.2837	0.1602	-1.771	0.0766	-0.0684	0.0052	0.0252	0.0611	3.76119	6.17172	-0.0928443028002091	62606	39019	33822
sccon005	mt1b_0450001	-0.0464	0.1681	-0.2761	0.7825	-0.011	0.0052	0.0252	0.029	3.76119	4.14286	-0.0129309508164618	62606	53035	45815
sccon005	mt1b_0460001	-0.0124	0.1512	-0.082	0.9346	0.004	0.0049	0.0252	0.0312	3.76119	4.52174	0.00509344356327227	62606	60896	53667
sccon005	mt1b_0470001	NA	NA	NA	NA	0.0104	0.0049	0.0252	-0.0051	3.76119	-0.87931	NA	62606	61740	55742
sccon005	mt1b_0480001	-0.0047	0.1392	-0.0338	0.9731	-0.0331	0.0054	0.0252	0.0615	3.76119	5.6422	-0.0384851572458019	62606	58965	54361
sccon005	mt1u_0010001	0.7068	0.1698	4.1635	3.1336e-05	0.2712	0.0048	0.0252	0.0165	3.76119	2.79661	0.280178145448905	62606	59497	57323
sccon005	mt1u_0020001	0.48	0.1853	2.5902	0.0096	0.2636	0.0045	0.0252	0.013	3.76119	2.13115	0.300666252963383	62606	76319	60015
sccon005	mt2b_0410001	-0.2138	0.1262	-1.694	0.0903	-0.1059	0.0055	0.0252	0.0775	3.76119	6.73913	-0.109744110333879	62606	60884	57596
sccon005	mt2b_0420001	-0.109	0.1327	-0.8218	0.4112	-0.0771	0.0055	0.0252	0.0791	3.76119	6.76068	-0.0821227085980385	62606	60838	57554
sccon005	mt2b_0430001	0.2056	0.1125	1.8284	0.0675	0.0184	0.005	0.0252	0.0853	3.76119	5.29814	0.010796879942227	62606	60809	57549
sccon005	mt2b_0450001	0.0676	0.1232	0.5487	0.5832	-0.0314	0.0054	0.0252	0.0514	3.76119	6.425	-0.0375884257767925	62606	60590	57365
sccon005	mt2b_0460001	0.231	0.147	1.571	0.1162	0.0102	0.0053	0.0252	0.0452	3.76119	5.38095	0.0032591862871019	62606	60807	57524
sccon005	mt2b_0480001	-0.0447	0.1248	-0.3581	0.7202	-0.0907	0.0052	0.0252	0.0758	3.76119	5.57353	-0.102084427712407	62606	58807	55675
sccon005	mt2b_0490001	-0.4928	0.1818	-2.7105	0.0067	-0.0482	0.0056	0.0252	0.0271	3.76119	3.56579	-0.0406113122576136	62606	59039	55894
sccon005	mt2u_0010001	0.8399	0.0521	16.1138	2.0423e-58	0.8704	0.0066	0.0252	0.0227	3.76119	3.72131	0.949148563658409	62606	59039	55908
sccon005	mt2u_0020001	0.7484	0.0763	9.8062	1.0587e-22	0.7999	0.006	0.0252	0.0228	3.76119	3.8	0.87377341441406	62606	58931	55799
sccon005	mumps_cum_4y	0.2459	0.4549	0.5407	0.5887	0.0013	0.0046	0.0252	0.0044	3.76119	0.594595	-0.00119177972162602	62606	69457	60573
sccon005	mycotic_or_fungal_infection_cum_2y	0.1295	0.3841	0.3372	0.736	0.0049	0.0053	0.0252	0.0053	3.76119	0.929825	0.00389734116661634	62606	69458	60574
sccon005	nuts_allergy_score_until_4yo_positive	0.2136	0.3321	0.6432	0.5201	-0.0118	0.0052	0.0252	0.0098	3.76119	1.44118	-0.0163344316073376	62606	61862	57862
sccon005	otitis_media_cum_2y	0.1024	0.1845	0.555	0.5789	0.004	0.0057	0.0252	0.0243	3.76119	3.68182	0.00193077140034836	62606	74494	61845
sccon005	out_of_night_diapers_age_4y	-0.026	0.2457	-0.1057	0.9158	0.0041	0.0054	0.0252	0.0304	3.76119	2.15603	0.00548484286043076	62274	78335	62081
sccon005	participant_reported_food_allergy_cum_4y	-0.0056	0.1463	-0.0382	0.9695	0.0039	0.0051	0.0252	0.0429	3.76119	4.71429	0.00453327405411823	62606	61862	57862
sccon005	peanuts_allergy_score_4yo_positive	0.0485	0.7339	0.0661	0.9473	-0.0065	0.0049	0.0252	0.0018	3.76119	0.28125	-0.00741831787507664	62606	61862	57862
sccon005	premature_birth	-0.2432	0.2789	-0.872	0.3832	0.0041	0.0053	0.0252	0.0091	3.76119	1.56897	0.0106647397841064	62606	37207	29106
sccon005	psychomotor_developmental_delay_cum_4y	NA	NA	NA	NA	0.0011	0.0048	0.0252	-0.0018	3.76119	-0.295082	NA	62606	70826	60725
sccon005	roseola_infantum_cum_2y	0.5502	0.287	1.9169	0.0552	-0.0011	0.0049	0.0252	0.0126	3.76119	2	-0.0114331131389789	62606	41872	39866
sccon005	rsv_infection_cum_2y	0.1279	0.1472	0.8686	0.3851	-0.0062	0.0053	0.0252	0.0361	3.76119	5.30882	-0.0120427514945849	62606	43468	41382
sccon005	shellfish_allergy_score_until_4yo_positive	0.0724	0.5525	0.1311	0.8957	0.0023	0.0053	0.0252	0.0027	3.76119	0.442623	0.0019152849242126	62606	61089	57224
sccon005	soba_allergy_score_until_4yo_positive	-0.0878	0.2603	-0.3372	0.736	-0.0087	0.0047	0.0252	0.0105	3.76119	1.75	-0.00807332647928783	62606	61862	57862
sccon005	soybean_allergy_score_until_4yo_positive	-0.2155	0.318	-0.6776	0.498	-1e-04	0.0047	0.0252	0.0084	3.76119	1.29231	0.00307911358345299	62606	61095	57220
sccon005	streptococcus_pyogenes_cum_4y	0.5408	0.4351	1.2429	0.2139	-5e-04	0.0048	0.0252	0.0062	3.76119	0.984127	-0.00742096765574178	62606	69453	60570
sccon005	ucbb_0080001b	-0.0272	0.1618	-0.1679	0.8666	0.0041	0.005	0.0252	0.029	3.76119	4.83333	0.00528794556618389	62606	61849	57861
sccon005	ucbb_0410001	-0.0494	0.0742	-0.666	0.5054	-0.0126	0.0062	0.0252	0.3582	3.76119	8.3109	-0.0113867492751417	62606	59117	55952
sccon005	ucbb_0420001	-0.0489	0.0763	-0.6419	0.5209	-0.0105	0.0061	0.0252	0.3484	3.76119	7.81166	-0.00918034580872731	62606	79056	62083
sccon005	ucbb_0430001	0.0258	0.0701	0.3678	0.713	0.014	0.0061	0.0252	0.2981	3.76119	4.26466	0.0164760444037975	62606	79056	62083
sccon005	ucbb_0450001	-0.0672	0.0917	-0.7332	0.4634	0.0021	0.0051	0.0252	0.0986	3.76119	10.9556	0.00609343297866253	62606	77807	62048
sccon005	ucbb_0460001	-0.0764	0.1001	-0.7624	0.4458	-0.0015	0.0052	0.0252	0.0956	3.76119	10.5055	0.00219680572954193	62606	77807	62048
sccon005	ucbb_0480001	-0.0672	0.078	-0.8618	0.3888	-0.0085	0.0061	0.0252	0.3442	3.76119	7.23109	-0.00413052522026755	62606	77807	62048
sccon005	upper_respiratory_tract_infection_cum_2y	-0.3432	0.2347	-1.4622	0.1437	-0.017	0.005	0.0252	0.018	3.76119	2.64706	-0.0122379672466045	62606	55299	51873
sccon005	urinary_tract_infections_cum_4y	NA	NA	NA	NA	-0.007	0.0052	0.0252	-0.0027	3.76119	-0.442623	NA	62606	69458	60574
sccon005	urticaria_cum_4y	0.5622	0.3131	1.7958	0.0725	-0.0071	0.0044	0.0252	0.0121	3.76119	1.77941	-0.0179201576489919	62606	71319	61071
sccon005	varicella_cum_4y	0.5699	0.5934	0.9604	0.3369	-0.0052	0.0051	0.0252	0.0045	3.76119	0.642857	-0.0119072118761444	62606	69458	60574
sccon005	wheat_allergy_score_until_4yo_positive	0.0077	0.1698	0.0452	0.9639	-0.0027	0.0046	0.0252	0.0305	3.76119	4.55224	-0.00321911329195679	62606	61195	57312
se	BMI	-0.0255	0.0527	-0.4845	0.628	0.0055	0.0064	0.0628	0.1732	1.82558	19.4607	0.0092692629286802	77614	163835	0
se	adenovirus_infection_cum_2y	0.0773	0.1324	0.5835	0.5595	-0.0161	0.0053	0.0628	0.0171	1.82558	2.71429	-0.0204390797827589	58518	64774	58021
se	allergic_conjunctivitis_cum_4y	0.1447	0.1355	1.0681	0.2855	0.0032	0.0052	0.0628	0.0162	1.82558	2.28169	-0.00105609563195891	58518	70826	57205
se	allergic_conjunctivitis_or_rhinitis_or_hay_fever_cum_4y	0.0386	0.1905	0.2025	0.8395	-7e-04	0.0054	0.0628	0.0086	1.82558	1.11688	-0.00174022717460562	58518	69457	57186
se	allergic_rhinitis_cum_4y	0.1131	0.1751	0.6457	0.5185	-0.0031	0.0053	0.0628	0.0126	1.82558	1.55556	-0.00693388834159181	58518	70826	57205
se	any_food_allergy_score_positive_until_4yo	-0.0186	0.0982	-0.1897	0.8496	-0.0204	0.0058	0.0628	0.0548	1.82558	5.48	-0.0225536305747998	58518	61862	54995
se	asthma_cum_4y	0.0112	0.0991	0.1127	0.9103	0.0033	0.0049	0.0628	0.0306	1.82558	3.1875	0.00334461233265636	58518	69458	57187
se	atopic_dermatitis_cum_4y	-0.0309	0.0866	-0.3569	0.7212	-0.0215	0.005	0.0628	0.0633	1.82558	5.86111	-0.0235024401454465	58518	69458	57187
se	autistic_spectrum_disorder_and_pddnos_cum_4y	0.16	0.2498	0.6405	0.5219	-0.0184	0.0047	0.0628	0.0107	1.82558	1.94545	-0.026182002234511	58518	72891	57053
se	bone_fracture_cum_4y	-0.0691	0.2986	-0.2314	0.817	-0.003	0.0052	0.0628	0.0034	1.82558	0.548387	-0.00258606521420273	58518	76280	57120
se	breast_feeding_cessation_1m	0.3354	0.368	0.9114	0.3621	0.0075	0.0056	0.0628	0.004	1.82558	0.634921	0.00270294253435404	58518	65376	58518
se	breast_feeding_cessation_2m	0.0985	0.1638	0.6014	0.5476	0.0201	0.0061	0.0628	0.0142	1.82558	2.18462	0.0190427358975708	58518	65376	58518
se	breast_feeding_cessation_3m	0.1813	0.162	1.1189	0.2632	0.0217	0.0058	0.0628	0.0112	1.82558	1.77778	0.0196669133667419	58518	61862	54995
se	breast_feeding_cessation_age	-0.2134	0.1585	-1.3462	0.1782	-0.0022	0.0053	0.0628	0.018	1.82558	2.14286	0.00497000962734649	58518	61862	54995
se	breast_feeding_period_1y	-0.23	0.1289	-1.7839	0.0744	-0.0217	0.0052	0.0628	0.0188	1.82558	2.84848	-0.0156770190687685	58518	65376	58518
se	c1hy_0030001b2	-0.2702	0.2303	-1.173	0.2408	0.0064	0.0049	0.0628	0.0102	1.82558	1.85455	0.0143690989453571	58518	61845	54995
se	c1hy_0060002_checked	0.0611	0.0584	1.0468	0.2952	-9e-04	0.0058	0.0628	0.1964	1.82558	12.1235	-0.00897623855766649	58518	69212	57036
se	c1hy_0070002b	-0.0811	0.1706	-0.4756	0.6344	0.003	0.0047	0.0628	0.0083	1.82558	1.40678	0.00532457852757894	58518	61845	54995
se	c1hy_0100001_2	0.0437	0.1672	0.2612	0.7939	-0.0053	0.0056	0.0628	0.0118	1.82558	1.81538	-0.00728923074400978	58518	61095	54401
se	c1hy_0100001_3	-0.0336	0.1027	-0.3275	0.7433	-0.003	0.005	0.0628	0.0295	1.82558	3.73418	-0.00193927422045157	58518	61156	54455
se	c1hy_0100001_4	NA	NA	NA	NA	-0.0022	0.0055	0.0628	-0.0043	1.82558	-0.767857	NA	58518	61118	54416
se	c1hy_0100501_3	-0.0529	0.2429	-0.2178	0.8276	-2e-04	0.0053	0.0628	0.0065	1.82558	1.14035	0.000879834407055416	58518	61118	54416
se	c1hy_0100501_4	-0.5585	0.8879	-0.629	0.5294	0.0167	0.0053	0.0628	0.0022	1.82558	0.407407	0.0257665238028058	58518	61089	54407
se	c1hy_0102001_3	NA	NA	NA	NA	-0.0071	0.0052	0.0628	-0.0046	1.82558	-0.754098	NA	58518	61089	54407
se	c1hy_0103001_3	-0.1874	0.1671	-1.1218	0.2619	0.0029	0.0051	0.0628	0.018	1.82558	3.33333	0.00991381993563919	58518	60213	53626
se	c1hy_0103501_2	0.1896	0.1297	1.4626	0.1436	-0.0179	0.0051	0.0628	0.0212	1.82558	2.94444	-0.0279104158706551	58518	60213	53626
se	c1hy_0103501_3	0.0154	0.385	0.04	0.9681	-0.0042	0.0051	0.0628	0.0018	1.82558	0.295082	-0.00497589185302239	58518	60213	53626
se	c1hy_0104001_2	-0.007	0.1074	-0.0652	0.948	-0.0278	0.0059	0.0628	0.0266	1.82558	4.09231	-0.03369974632509	58518	79676	58455
se	c1hy_0104001_3	NA	NA	NA	NA	-1e-04	0.0045	0.0628	-0.0029	1.82558	-0.508772	NA	58518	78089	57493
se	c1hy_0104501_2	-0.2445	0.2452	-0.9969	0.3188	0.0031	0.0056	0.0628	0.0064	1.82558	1.03226	0.00979514259138524	58518	45836	35282
se	c1hy_0105001_2	-0.2073	0.1054	-1.966	0.0493	-0.0066	0.0056	0.0628	0.028	1.82558	4.24242	-0.00104963261105626	58518	45692	35203
se	c1hy_0105001_3	NA	NA	NA	NA	-0.0054	0.005	0.0628	-0.003	1.82558	-0.491803	NA	58518	45835	35276
se	c1hy_0240001_1	-0.2021	0.3432	-0.5889	0.5559	0.0153	0.0053	0.0628	0.0045	1.82558	0.725806	0.0267915914947717	58518	45692	35192
se	c1hy_0240001_2	0.0966	0.2637	0.3663	0.7141	-0.014	0.0053	0.0628	0.0057	1.82558	0.890625	-0.018422092603561	58518	73666	57609
se	c1hy_0250001_1	0.1401	0.1185	1.1823	0.2371	0.0054	0.0053	0.0628	0.0278	1.82558	3.80822	0.000721715146560267	58518	60292	49024
se	c1hy_0250001_2	-0.0992	0.144	-0.6892	0.4907	0.001	0.0053	0.0628	0.0162	1.82558	2.41791	0.00445506227930816	58518	69669	57330
se	c1hy_0250001_3	-0.1283	0.1134	-1.1314	0.2579	-8e-04	0.0052	0.0628	0.0352	1.82558	5.10145	0.00540704127244917	58518	69712	57368
se	c1hy_0380101_1	NA	NA	NA	NA	0.0057	0.0049	0.0628	-0.0018	1.82558	-0.295082	NA	58518	70145	57675
se	c1hy_0380101_2	0.2253	0.1862	1.2103	0.2261	0.006	0.0048	0.0628	0.0101	1.82558	1.68333	0.000964349088365363	58518	67528	57121
se	c1hy_0380101_3	NA	NA	NA	NA	2e-04	0.0052	0.0628	-7e-04	1.82558	-0.106061	NA	58518	63889	54086
se	c1hy_0380101_4	NA	NA	NA	NA	-0.0039	0.0053	0.0628	-2e-04	1.82558	-0.03125	NA	58518	63432	55764
se	c1hy_0493002b	0.3072	0.3586	0.8567	0.3916	-0.0235	0.0057	0.0628	0.0045	1.82558	0.789474	-0.0320794710070116	58518	61143	54438
se	c1hy_asq_total	-0.0195	0.0782	-0.2497	0.8028	-0.0012	0.0056	0.0628	0.0772	1.82558	8.21277	4.12719095091542e-05	58518	67658	57229
se	c1hy_bed_time	0.1324	0.1338	0.9894	0.3225	0.0031	0.0049	0.0628	0.0269	1.82558	3.68493	-0.00203767623004731	62765	79735	62732
se	c1hy_bmi	-0.0401	0.0564	-0.7121	0.4764	-0.0134	0.0062	0.0628	0.1847	1.82558	13.2878	-0.0119082289335188	58518	61095	54401
se	c1hy_nap_count	0.0029	0.1353	0.0215	0.9828	0.0142	0.0052	0.0628	0.0165	1.82558	2.46269	0.0165780516243006	62765	79780	62765
se	c1hy_night_wake_up_count	-0.2017	0.1579	-1.2775	0.2014	-0.0101	0.0049	0.0628	0.0287	1.82558	4.28358	-0.0029598580352181	62765	79780	62765
se	c1hy_psi_cf	-0.1176	0.1159	-1.0148	0.3102	-0.0057	0.0053	0.0628	0.0264	1.82558	4.125	-0.00163667298745673	58518	69461	57213
se	c1hy_sleep_time_day	0.1707	0.1173	1.4548	0.1457	0.0219	0.0048	0.0628	0.0195	1.82558	3.25	0.0198858554021855	62765	77493	61005
se	c1hy_sleep_time_night	-0.071	0.115	-0.6172	0.5371	3e-04	0.0052	0.0628	0.0231	1.82558	3.34783	0.00320443506140093	62765	69403	54710
se	c1hy_total_sleep_time	0.0516	0.1563	0.3304	0.7411	0.0226	0.0047	0.0628	0.01	1.82558	1.5873	0.0251261931507825	62765	79660	62679
se	c1hy_wake_up_time	0.0743	0.0873	0.8508	0.3949	0.0391	0.0056	0.0628	0.0699	1.82558	9.07792	0.0420202031808946	62765	79507	62555
se	c1y_0010001_1	NA	NA	NA	NA	NA	NA	0.0628	2e-04	1.82558	0.0350877	NA	58518	64700	57969
se	c1y_0010001_3	NA	NA	NA	NA	0.008	0.0052	0.0628	-4e-04	1.82558	-0.0677966	NA	58518	64700	57969
se	c1y_0080104_checked	0.1893	0.1364	1.3878	0.1652	-0.0152	0.0055	0.0628	0.1944	1.82558	9.21327	-0.0435911853688686	58518	69223	57038
se	c1y_0080204_checked	0.099	0.0777	1.2734	0.2029	-0.0037	0.0059	0.0628	0.2505	1.82558	11.0841	-0.0197408185238036	58518	69258	57062
se	c1y_0090005b	NA	NA	NA	NA	0.0055	0.0046	0.0628	-0.0013	1.82558	-0.188406	NA	58518	61844	54995
se	c1y_0170001_1	-0.191	0.1399	-1.3648	0.1723	-0.0081	0.0048	0.0628	0.0144	1.82558	2.18182	-0.00296657381443164	58518	65579	58381
se	c1y_0170001_1_3	-0.0433	0.0944	-0.4588	0.6464	-0.009	0.0051	0.0628	0.0501	1.82558	5.16495	-0.0119523730696445	58518	31989	28410
se	c1y_0170001_3	0.0046	0.1319	0.035	0.9721	-0.003	0.0051	0.0628	0.0238	1.82558	3.05128	-0.00351398748850557	58518	65579	58381
se	c1y_0210001_1	-0.006	0.203	-0.0297	0.9763	0.0099	0.0055	0.0628	0.0085	1.82558	1.25	0.0110413419784353	58518	65579	58381
se	c1y_0210001_2	-0.0141	0.2014	-0.0702	0.944	-0.0092	0.0056	0.0628	0.0083	1.82558	1.23881	-0.00979206985066551	58518	65579	58381
se	c1y_0220001_1	-0.1127	0.1442	-0.7814	0.4346	0.0081	0.0047	0.0628	0.0185	1.82558	3.13559	0.0132761860436563	58518	61264	54544
se	c1y_0220001_2	0.1183	0.1721	0.6874	0.4918	0.0137	0.0049	0.0628	0.016	1.82558	2.38806	0.0117634917504751	58518	61195	54486
se	c1y_0220001_3	-0.0552	0.1059	-0.5214	0.6021	-0.0223	0.005	0.0628	0.0414	1.82558	6.27273	-0.022889432805755	58518	61095	54401
se	c1y_1_bmi	-0.0467	0.053	-0.8818	0.3779	-0.0052	0.0056	0.0628	0.2582	1.82558	13.1066	0.000285949153044035	58518	61264	54544
se	c1y_2_bmi	-0.0682	0.0545	-1.2513	0.2108	-0.013	0.0059	0.0628	0.282	1.82558	17.4074	-0.00634139571708931	58518	61195	54486
se	c1y_asq_total	0.0083	0.07	0.119	0.9053	-0.0048	0.006	0.0628	0.1088	1.82558	11.6989	-0.00652355350362439	58518	67682	57257
se	c1y_bed_time	0.1492	0.179	0.8332	0.4047	0.01	0.005	0.0628	0.0129	1.82558	2.01562	0.00730656170632004	62765	79780	62765
se	c1y_nap_count	-0.0447	0.1169	-0.382	0.7025	0.0107	0.0052	0.0628	0.0192	1.82558	3.04762	0.014266001045796	62765	78943	62116
se	c1y_night_wake_up_count	0.0417	0.1236	0.3377	0.7356	2e-04	0.0051	0.0628	0.0191	1.82558	3.03175	-0.00126978603265973	62765	78788	62027
se	c1y_sleep_time_day	0.2265	0.1466	1.5455	0.1222	0.0065	0.0052	0.0628	0.0204	1.82558	3.2381	-0.000793082233495173	62765	79348	62434
se	c1y_sleep_time_night	-0.1076	0.116	-0.9274	0.3537	-0.0076	0.0052	0.0628	0.029	1.82558	4.26471	-0.00424704283882419	62765	78297	61640
se	c1y_total_sleep_time	0.1092	0.0963	1.1346	0.2565	0.0049	0.005	0.0628	0.0279	1.82558	4.5	0.00101131636274383	62765	79419	62489
se	c1y_wake_up_time	0.1358	0.1278	1.0621	0.2882	-0.0035	0.0057	0.0628	0.063	1.82558	8.87324	-0.0133260080290882	62765	79780	62765
se	c2hy_0030002_checked	0.0655	0.0575	1.1395	0.2545	-0.0152	0.0064	0.0628	0.2841	1.82558	13.4645	-0.0313785905832042	58518	69260	57078
se	c2hy_0040401b	NA	NA	NA	NA	0.0048	0.0046	0.0628	-0.0044	1.82558	-0.733333	NA	58518	61845	54995
se	c2hy_asq_total	-0.0108	0.0836	-0.1288	0.8976	-0.0039	0.005	0.0628	0.0765	1.82558	8.89535	-0.00364309537607918	58518	64752	58018
se	c2hy_bmi	-0.0666	0.0488	-1.3632	0.1728	-0.0231	0.0054	0.0628	0.2398	1.82558	16.2027	-0.0203942589956786	58518	61118	54416
se	c2hy_psi_cf	-0.119	0.1003	-1.1863	0.2355	-0.0043	0.005	0.0628	0.0273	1.82558	4.33333	0.000142018127478265	58518	69461	57213
se	c2y_0030002_checked	0.0773	0.0548	1.4113	0.1582	-0.0119	0.0059	0.0628	0.2606	1.82558	11.8455	-0.0278299113058955	58518	69212	57036
se	c2y_0070301b	NA	NA	NA	NA	0.0071	0.005	0.0628	-2e-04	1.82558	-0.0338983	NA	58518	61845	54995
se	c2y_0080001_1	-0.2418	0.167	-1.4478	0.1477	0.0052	0.0055	0.0628	0.0208	1.82558	3.25	0.0151606060908637	58518	58567	52629
se	c2y_0080001_2	0.1556	0.1338	1.1633	0.2447	-0.0176	0.0055	0.0628	0.0219	1.82558	3.47619	-0.026411314088828	58518	59441	53186
se	c2y_0090001b2	NA	NA	NA	NA	0.0075	0.0051	0.0628	-0.008	1.82558	-1.37931	NA	58518	61849	54995
se	c2y_0100001_2	-0.0282	0.1325	-0.2125	0.8317	0.0032	0.0052	0.0628	0.0196	1.82558	2.9697	0.004771551992528	58518	58261	52127
se	c2y_0100001_3	0.1981	0.1453	1.3634	0.1727	-0.0104	0.0054	0.0628	0.0195	1.82558	2.70833	-0.0193935712522237	58518	58181	52051
se	c2y_0100001_4	-0.0214	0.2531	-0.0846	0.9325	-0.0068	0.0058	0.0628	0.008	1.82558	1.25	-0.00732899557212496	58518	59348	53103
se	c2y_0100501_3	0.1443	0.2392	0.6033	0.5463	0.0014	0.0056	0.0628	0.0093	1.82558	1.55	-0.00200460691669038	58518	59136	52939
se	c2y_0102001_3	NA	NA	NA	NA	0.0052	0.0049	0.0628	-5e-04	1.82558	-0.0877193	NA	58518	61851	54986
se	c2y_0103501_2	-0.06	0.1464	-0.41	0.6818	-0.0105	0.005	0.0628	0.0157	1.82558	2.34328	-0.0101618373180847	58518	59936	53404
se	c2y_0103501_3	NA	NA	NA	NA	NA	NA	0.0628	5e-04	1.82558	0.0833333	NA	58518	47540	42189
se	c2y_0104001_2	0.0656	0.1609	0.4076	0.6836	-0.0358	0.0056	0.0628	0.0185	1.82558	2.68116	-0.0487441238736434	58518	47983	42616
se	c2y_0104001_3	NA	NA	NA	NA	-0.0017	0.0049	0.0628	-0.0028	1.82558	-0.491228	NA	58518	20259	15372
se	c2y_0104501_2	NA	NA	NA	NA	-0.0041	0.0054	0.0628	-0.009	1.82558	-1.55172	NA	58518	20259	15372
se	c2y_0105001_2	-0.1705	0.1178	-1.4475	0.1477	-0.0069	0.0054	0.0628	0.0227	1.82558	3.28986	-0.00942241098666152	58518	20259	15372
se	c2y_0105001_3	0.0736	0.3409	0.2158	0.8292	-0.0102	0.0048	0.0628	0.0027	1.82558	0.457627	-0.0246229861920791	58518	20259	15372
se	c2y_asq_total	-0.0465	0.1155	-0.4028	0.6871	0.0026	0.0059	0.0628	0.079	1.82558	8.97727	0.00649328429831557	58518	64819	58072
se	c2y_bmi	-0.0331	0.0527	-0.627	0.5306	-0.0279	0.0058	0.0628	0.237	1.82558	16.4583	-0.0314700185212221	58518	61156	54455
se	c3hy_asq_acomu	0.0029	0.0984	0.0294	0.9765	-0.0171	0.0061	0.0628	0.0435	1.82558	5.50633	-0.0203124167516954	58518	69210	57035
se	c3hy_asq_bgm	-0.1178	0.127	-0.928	0.3534	0.006	0.0053	0.0628	0.0563	1.82558	7.40789	0.0145668964354762	58518	69210	57035
se	c3hy_asq_cfm	-0.1244	0.1151	-1.0808	0.2798	-0.0037	0.0059	0.0628	0.0529	1.82558	6.78205	0.00324580204077186	58518	70019	57595
se	c3hy_asq_dproblem	-0.0029	0.1134	-0.0256	0.9796	-0.0174	0.0054	0.0628	0.0431	1.82558	5.4557	-0.0202612454263882	58518	70019	57595
se	c3hy_asq_epersonal	-0.0049	0.1108	-0.0445	0.9645	-0.0045	0.0054	0.0628	0.0429	1.82558	4.98837	-0.00501507640052379	58518	69945	57532
se	c3hy_asq_total	-0.0757	0.1085	-0.697	0.4858	-0.0089	0.0059	0.0628	0.0646	1.82558	8.17722	-0.00494108550392029	58518	64687	57957
se	c3hy_bmi	-0.0803	0.0551	-1.4574	0.145	-0.0135	0.0062	0.0628	0.2701	1.82558	16.3697	-0.00521271247392583	58518	61862	54995
se	c3hy_psi_cf	-0.1251	0.099	-1.2647	0.206	-0.0033	0.0052	0.0628	0.0334	1.82558	4.07317	0.00215370645631295	58518	69328	57124
se	c3y_0030002_checked	0.091	0.0678	1.3425	0.1794	-0.0151	0.0064	0.0628	0.3134	1.82558	14.3105	-0.0369103505643715	58518	69260	57078
se	c3y_0040001_1	0.2748	0.2305	1.1924	0.2331	-0.0102	0.0051	0.0628	0.0083	1.82558	1.22059	-0.019528463928644	58518	71674	52624
se	c3y_0040001_2	-0.2614	0.1871	-1.3973	0.1623	0.0084	0.0051	0.0628	0.0111	1.82558	1.65672	0.0179664319198903	58518	70970	52077
se	c3y_0050001_1	-0.0453	0.1281	-0.3537	0.7236	0.0049	0.0048	0.0628	0.022	1.82558	3.18841	0.00773703326739154	58518	79712	58471
se	c3y_0050001_2	0.2833	0.2855	0.9922	0.3211	0.0082	0.0051	0.0628	0.0089	1.82558	1.28986	0.00625163251880449	58518	40817	31499
se	c3y_0050001_3	-0.1182	0.1136	-1.0407	0.298	-0.0092	0.0052	0.0628	0.0435	1.82558	6.30435	-0.00473339980573481	58518	67970	54432
se	c3y_0100301b	-0.1349	0.3849	-0.3506	0.7259	-0.0021	0.0052	0.0628	0.0041	1.82558	0.554054	-0.00013726684092038	58518	61849	54995
se	c3y_0110001_3	0.0334	0.1612	0.2071	0.836	-0.0124	0.0055	0.0628	0.0212	1.82558	2.90411	-0.0161450896832549	58518	64328	53409
se	c3y_0110501_3	-0.0932	0.3692	-0.2526	0.8006	-0.0038	0.005	0.0628	0.0021	1.82558	0.368421	-0.00338468174631911	58518	60593	52095
se	c3y_0112001_3	NA	NA	NA	NA	0.0033	0.0053	0.0628	-0.0015	1.82558	-0.254237	NA	58518	62863	54992
se	c3y_0113501_2	0.4099	0.438	0.9359	0.3493	-0.0053	0.0053	0.0628	0.0043	1.82558	0.661538	-0.0125872201364362	58518	61277	58518
se	c3y_0113501_3	NA	NA	NA	NA	-0.0255	0.005	0.0628	-0.0015	1.82558	-0.217391	NA	58518	62924	57174
se	c3y_0114001_2	0.2538	0.4979	0.5097	0.6103	-0.034	0.0053	0.0628	0.0042	1.82558	0.591549	-0.0425847823683215	58518	60951	54854
se	c3y_0114001_3	NA	NA	NA	NA	-0.0093	0.0048	0.0628	-0.0047	1.82558	-0.783333	NA	58518	59290	53449
se	c3y_0114501_2	NA	NA	NA	NA	0.0064	0.0053	0.0628	-0.0038	1.82558	-0.666667	NA	58518	79490	58317
se	c3y_0115001_2	-0.0665	0.1564	-0.4253	0.6706	-0.0063	0.0053	0.0628	0.0175	1.82558	2.46479	-0.00542560562452551	58518	77888	57392
se	c3y_0115001_3	-0.4955	1.2902	-0.384	0.701	-0.0088	0.0051	0.0628	0.0016	1.82558	0.231884	-0.00534330500827354	58518	71814	56284
se	c3y_0280201b	-0.0549	0.2581	-0.2127	0.8316	-0.0018	0.0048	0.0628	0.0051	1.82558	0.689189	-0.00102168218379296	58518	61849	54995
se	c3y_0280301b	NA	NA	NA	NA	0.0072	0.0052	0.0628	-0.0041	1.82558	-0.602941	NA	58518	61849	54995
se	c3y_0280501b	-0.1074	0.1968	-0.5456	0.5853	-0.0029	0.0048	0.0628	0.0089	1.82558	1.27143	-0.000657093296033194	58518	61849	54995
se	c3y_0280601b	0.0772	0.2529	0.3054	0.7601	-0.0017	0.0058	0.0628	0.0065	1.82558	0.866667	-0.00357964001917629	58518	69461	57213
se	c3y_0280901b	NA	NA	NA	NA	0.0118	0.0055	0.0628	-0.0038	1.82558	-0.520548	NA	58518	69328	57124
se	c3y_0600101_1	NA	NA	NA	NA	0.01	0.0053	0.0628	-0.01	1.82558	-1.5625	NA	58518	38984	31840
se	c3y_0600101_2	NA	NA	NA	NA	NA	NA	0.0628	0.001	1.82558	0.15625	NA	58518	52971	43100
se	c3y_0600101_3	NA	NA	NA	NA	-0.0089	0.0058	0.0628	-0.0012	1.82558	-0.181818	NA	58518	60310	50257
se	c3y_0600101_4	NA	NA	NA	NA	0.0093	0.0057	0.0628	-0.0052	1.82558	-0.787879	NA	58518	61559	52759
se	c3y_asq_total	-0.0938	0.1132	-0.8285	0.4074	-0.0075	0.0056	0.0628	0.0674	1.82558	8.53165	-0.001988513982047	58518	64676	57953
se	c3y_bed_time	0.0593	0.1172	0.506	0.6128	-8e-04	0.0052	0.0628	0.0309	1.82558	4.29167	-0.00368743371541505	62765	79780	62765
se	c3y_bmi	-0.0906	0.0476	-1.9036	0.057	-0.0245	0.0055	0.0628	0.2654	1.82558	15.7976	-0.0183519176677508	58518	61089	54407
se	c3y_nap_count	0.0762	0.1287	0.5918	0.554	9e-04	0.0048	0.0628	0.0206	1.82558	3.12121	-0.00180160517591975	62765	79780	62765
se	c3y_night_wake_up_count	-0.1366	0.1316	-1.0386	0.299	-0.0014	0.0052	0.0628	0.0214	1.82558	2.77922	0.00357627976518768	62765	79295	62401
se	c3y_sleep_time_day	0.0755	0.1275	0.5916	0.5541	-0.0019	0.005	0.0628	0.0233	1.82558	3.32857	-0.00526989613877019	62765	78831	62049
se	c3y_sleep_time_night	-0.0247	0.1034	-0.239	0.8111	0.0077	0.0055	0.0628	0.0351	1.82558	4.94366	0.0103484433198195	62765	79780	62765
se	c3y_total_sleep_time	0.1049	0.1684	0.6229	0.5334	0.0056	0.0049	0.0628	0.0118	1.82558	1.84375	0.00362286025119944	62765	79011	62181
se	c3y_wake_up_time	0.1518	0.1296	1.1713	0.2415	0.0022	0.0055	0.0628	0.0777	1.82558	9.03488	-0.00872134242094567	62765	78192	61762
se	c4y_0042102b	0.069	0.0894	0.7716	0.4404	-0.0097	0.0057	0.0628	0.0495	1.82558	5.625	-0.0155386554107393	58518	69297	57095
se	c4y_0060301b	-0.4484	1.1492	-0.3902	0.6964	0.0022	0.0052	0.0628	0.0017	1.82558	0.261538	0.00732780613420714	58518	69223	57038
se	c4y_0070001_3	-0.0394	0.181	-0.2174	0.8279	0.0014	0.0058	0.0628	0.0123	1.82558	1.5375	0.00277228576848411	58518	58782	52225
se	c4y_0070501_3	0.0149	0.3612	0.0411	0.9672	-0.0066	0.0051	0.0628	0.0028	1.82558	0.444444	-0.00770052250342672	58518	59324	53661
se	c4y_0073501_2	0.2184	0.1145	1.9078	0.0564	-3e-04	0.0048	0.0628	0.0278	1.82558	3.97143	-0.0099083168825156	58518	60039	53493
se	c4y_0073501_3	NA	NA	NA	NA	-0.0142	0.0053	0.0628	-0.0024	1.82558	-0.347826	NA	58518	59184	52869
se	c4y_0074001_2	0.0676	0.2313	0.2923	0.77	-0.0309	0.0052	0.0628	0.0094	1.82558	1.25333	-0.0369016544175134	58518	61291	54567
se	c4y_0075001_2	-0.1182	0.4633	-0.2551	0.7987	-0.0145	0.0053	0.0628	0.0023	1.82558	0.315068	-0.014431459770635	58518	64843	58092
se	c4y_0075001_3	NA	NA	NA	NA	NA	NA	0.0628	0.0017	1.82558	0.257576	NA	58518	64763	58027
se	c4y_0075501_2	-0.4131	1.9282	-0.2142	0.8304	-0.006	0.005	0.0628	0.0019	1.82558	0.253333	-0.00213090249145612	58518	68351	57727
se	c4y_0075501_3	-0.1435	0.2417	-0.5937	0.5527	-0.0061	0.0054	0.0628	0.008	1.82558	1.17647	-0.00359516594441835	58518	68351	57727
se	c4y_0310401b	NA	NA	NA	NA	0.0031	0.005	0.0628	-0.0049	1.82558	-0.544444	NA	58518	69258	57062
se	c4y_0310901b	0.1553	0.1965	0.7904	0.4293	-0.0077	0.0055	0.0628	0.0128	1.82558	1.52381	-0.013509795893036	58518	69212	57036
se	c4y_0490001_1	-0.2462	0.1807	-1.3625	0.173	-0.0142	0.0059	0.0628	0.0125	1.82558	1.66667	-0.00922238580189595	58518	70178	57703
se	c4y_0490001_2	0.3094	0.2142	1.4443	0.1487	0.0176	0.0055	0.0628	0.0097	1.82558	1.34722	0.0123623775467503	58518	70178	57703
se	c4y_0490001_3	-0.1769	1.0649	-0.1661	0.8681	-0.0051	0.005	0.0628	0.0014	1.82558	0.208955	-0.0040523613303921	58518	61849	54995
se	c4y_asq_acomu	-0.069	0.1045	-0.66	0.5092	-0.0059	0.0053	0.0628	0.058	1.82558	6.59091	-0.00255069429534755	58518	69945	57532
se	c4y_asq_bgm	-0.145	0.1568	-0.9244	0.3553	0.001	0.0057	0.0628	0.0502	1.82558	6.12195	0.00980777946193674	58518	69945	57532
se	c4y_asq_cfm	-0.1629	0.117	-1.3918	0.164	-0.0052	0.0058	0.0628	0.0527	1.82558	6.3494	0.00379304899434238	58518	70403	57571
se	c4y_asq_dproblem	-0.0619	0.1194	-0.5188	0.6039	-0.0142	0.0056	0.0628	0.0419	1.82558	5.2375	-0.0133563296958607	58518	70403	57571
se	c4y_asq_epersonal	-0.1834	0.1719	-1.0668	0.2861	0.0043	0.0056	0.0628	0.0279	1.82558	3.44444	0.0130654994628938	58518	70403	57571
se	c4y_asq_total	-0.1494	0.1276	-1.1707	0.2417	-0.0053	0.0059	0.0628	0.0553	1.82558	6.28409	0.00337547541649879	58518	64642	57918
se	c4y_bmi	-0.0726	0.0521	-1.3937	0.1634	-0.0206	0.0057	0.0628	0.2773	1.82558	16.7048	-0.0157433883672097	58518	61862	54995
se	c6m_0010201_1	-0.0376	0.1794	-0.2098	0.8338	-3e-04	0.0053	0.0628	0.0218	1.82558	1.87931	0.00110850886444197	58518	67658	57229
se	c6m_0010201_2	0.205	0.1648	1.2437	0.2136	-0.0031	0.0052	0.0628	0.016	1.82558	1.64948	-0.0101801739477861	58518	65300	58460
se	c6m_0010201_3	0.1865	0.403	0.4629	0.6434	-0.0058	0.0047	0.0628	0.0042	1.82558	0.466667	-0.00948377329698236	58518	65300	58460
se	c6m_0010201_5	0.0011	0.1194	0.0089	0.9929	0.0016	0.0051	0.0628	0.0312	1.82558	2.88889	0.00172420321329375	58518	65303	58469
se	c6m_0020001_1	-0.1629	0.153	-1.0647	0.287	-0.0089	0.0048	0.0628	0.0142	1.82558	1.97222	-0.00472862443539148	58518	65303	58469
se	c6m_0020001_2	-0.0043	0.3386	-0.0128	0.9898	-0.008	0.0052	0.0628	0.0029	1.82558	0.467742	-0.00868960974053943	58518	65303	58469
se	c6m_0020001_3	0.1959	0.1414	1.386	0.1658	0.0207	0.0051	0.0628	0.0132	1.82558	1.97015	0.0169630129826285	58518	64819	58072
se	c6m_0040108b	NA	NA	NA	NA	0.0036	0.005	0.0628	-0.0074	1.82558	-0.795699	NA	58518	61849	54995
se	c6m_0040109b	NA	NA	NA	NA	NA	NA	0.0628	3e-04	1.82558	0.0333333	NA	58518	61845	54995
se	c6m_0040110b	-0.0561	0.145	-0.3869	0.6988	0.0039	0.0058	0.0628	0.0225	1.82558	2.29592	0.0066603741829378	58518	61843	54995
se	c6m_0040111b	-0.0423	0.2608	-0.1622	0.8712	-0.0021	0.0051	0.0628	0.0059	1.82558	0.641304	-0.00153634036048586	58518	61844	54995
se	c6m_0070103_checked	0.0566	0.0532	1.0639	0.2874	-0.0021	0.0063	0.0628	0.2189	1.82558	12.3672	-0.010492931643671	58518	69328	57124
se	c6m_0090001b	0.2228	0.3264	0.6825	0.4949	-0.0024	0.0055	0.0628	0.0033	1.82558	0.611111	-0.00603492419167851	58518	61844	54995
se	c6m_0170001_1	-0.1731	0.2286	-0.7572	0.4489	0.0089	0.0052	0.0628	0.0062	1.82558	1.05085	0.0133235880496196	58518	64752	58018
se	c6m_0170001_2	0.2177	0.1896	1.148	0.251	-0.0093	0.0052	0.0628	0.0098	1.82558	1.66102	-0.0158544220979589	58518	64676	57953
se	c6m_0180001_1	-0.0369	0.0884	-0.4169	0.6768	0.0213	0.0056	0.0628	0.0403	1.82558	5.30263	0.0258071537103319	58518	64642	57918
se	c6m_0180001_2	0.0963	0.1368	0.7034	0.4818	-0.0162	0.0052	0.0628	0.0164	1.82558	2.44776	-0.02113639599558	58518	64642	57918
se	c6m_0180001_3	0.0399	0.1228	0.3247	0.7454	-0.0095	0.0055	0.0628	0.0213	1.82558	3.13235	-0.0120516170429204	58518	64701	57975
se	c6m_0220001_1	0.4178	0.4536	0.9211	0.357	-0.0095	0.0046	0.0628	0.0043	1.82558	0.796296	-0.0175449071780151	58518	64701	57975
se	c6m_0380001_1	0.5779	0.6628	0.8719	0.3833	-0.0017	0.0049	0.0628	0.003	1.82558	0.566038	-0.0100722945752528	58518	64718	57990
se	c6m_asq_total	-0.0112	0.0693	-0.1614	0.8718	-0.0251	0.0057	0.0628	0.0766	1.82558	9.34146	-0.0288276407544857	58518	67669	57239
se	c6m_bed_time	-0.0533	0.1373	-0.388	0.698	0.0162	0.005	0.0628	0.0177	1.82558	2.85484	0.0210602003069056	62765	77531	61318
se	c6m_bmi	-0.0267	0.0425	-0.6274	0.5304	-0.0086	0.0056	0.0628	0.2613	1.82558	18.2727	-0.00686042778047444	58518	64700	57969
se	c6m_nap_count	-0.0659	0.1197	-0.5503	0.5821	-0.0064	0.0051	0.0628	0.0172	1.82558	3.07143	-0.0053769017055714	62765	76496	60531
se	c6m_night_wake_up_count	-0.1115	0.118	-0.9443	0.345	-0.0012	0.0052	0.0628	0.0195	1.82558	3.36207	0.00264839490941947	62765	77911	61562
se	c6m_sleep_time_day	0.0932	0.1201	0.776	0.4378	0.0206	0.0055	0.0628	0.0205	1.82558	3.53448	0.0211030313710304	62765	76816	60704
se	c6m_sleep_time_night	-0.0933	0.134	-0.6961	0.4864	0.0044	0.005	0.0628	0.0187	1.82558	2.92188	0.00856501599099495	62765	77194	61052
se	c6m_total_sleep_time	0.0037	0.1384	0.0267	0.9787	0.023	0.0058	0.0628	0.0138	1.82558	2.3	0.0271158069241225	62765	77649	61337
se	c6m_wake_up_time	0.2528	0.1786	1.4154	0.1569	0.0052	0.0053	0.0628	0.0394	1.82558	5.9697	-0.00693969817264314	62765	75638	59811
se	c_hospital_kikan	-0.1714	0.1585	-1.0817	0.2794	-0.0254	0.0057	0.0628	0.0146	1.82558	2.51724	-0.0240827507390396	58518	69261	57072
se	childcare_facility_daycare_time_3y	0.1385	0.2265	0.6116	0.5408	-0.0115	0.0049	0.0628	0.0083	1.82558	0.783019	-0.0163303501126314	58518	61862	54995
se	childcare_facility_daycare_time_4y	NA	NA	NA	NA	NA	NA	0.0628	5e-04	1.82558	0.0694444	NA	58518	61862	54995
se	childcare_facility_starting_age	-0.3213	0.2837	-1.1325	0.2574	0.014	0.0052	0.0628	0.0107	1.82558	0.972727	0.025044071975639	62765	79753	62746
se	constipation_3y	0.0494	0.109	0.4532	0.6504	-0.0063	0.0051	0.0628	0.028	1.82558	3.94366	-0.0100195686117495	58518	72755	54871
se	constipation_4y	0.2962	0.1626	1.8216	0.0685	-0.0205	0.0055	0.0628	0.0332	1.82558	4.61111	-0.0512708832591987	58518	37207	27114
se	constipation_cum_4y	0.1274	0.1003	1.2707	0.2038	-0.0155	0.0054	0.0628	0.0485	1.82558	5.98765	-0.0254280680938694	58518	68351	57727
se	constipation_severity_3y	0.0208	0.0935	0.2225	0.8239	-0.0128	0.0048	0.0628	0.0363	1.82558	4.65385	-0.0167987635875343	58518	76280	57120
se	constipation_severity_4y	0.1345	0.1083	1.2418	0.2143	-0.0121	0.0051	0.0628	0.0324	1.82558	4.37838	-0.0212332458123018	58518	76280	57120
se	dr0m_0020701_1	0.2352	0.2396	0.9815	0.3263	0.0122	0.0059	0.0628	0.0087	1.82558	1.58182	0.00840792800598533	58518	70403	57571
se	dr0m_0020701_3	-0.3036	0.2394	-1.2683	0.2047	-0.0068	0.0058	0.0628	0.0126	1.82558	2.29091	0.00112148289118242	58518	68095	57530
se	dr0m_bmi	-0.1131	0.0645	-1.7527	0.0796	0.0042	0.0058	0.0628	0.1436	1.82558	13.0545	0.0169642103670066	58518	64701	57975
se	dr1m_0040501b	-0.0601	0.1995	-0.3014	0.7631	0.0107	0.0052	0.0628	0.009	1.82558	1.8	0.0136277942603891	58518	61845	54995
se	dr1m_bmi	-0.0732	0.0734	-0.9962	0.3191	0.0174	0.0058	0.0628	0.1023	1.82558	10.7684	0.0265278601282025	58518	64718	57990
se	egg_allergy_1hy	0.0779	0.1376	0.566	0.5714	-0.0114	0.005	0.0628	0.0172	1.82558	2.6875	-0.015663074054547	58518	61862	54995
se	egg_allergy_2y	-0.0522	0.1332	-0.3917	0.6953	-0.0058	0.0055	0.0628	0.024	1.82558	3.80952	-0.00451576558211298	58518	61862	54995
se	egg_allergy_3y	0.0238	0.118	0.2021	0.8399	-0.0054	0.0057	0.0628	0.0306	1.82558	4.56716	-0.00729270076649762	58518	61862	54995
se	egg_allergy_4y	0.0342	0.1307	0.2614	0.7938	-0.0024	0.0054	0.0628	0.0247	1.82558	3.38356	-0.0041552371224529	58518	61862	54995
se	egg_allergy_cum_4y	-0.0663	0.1117	-0.5934	0.5529	-0.0118	0.0054	0.0628	0.0351	1.82558	4.28049	-0.0103022460093244	58518	61862	54995
se	egg_allergy_score_until_4yo	-0.0023	0.0942	-0.0244	0.9805	-0.0195	0.0056	0.0628	0.0558	1.82558	5.58	-0.0225656574549595	58518	68351	57727
se	egg_allergy_score_until_4yo_positive	-0.0068	0.0973	-0.0697	0.9445	-0.0229	0.0055	0.0628	0.052	1.82558	5.14851	-0.0262043889168941	58518	68351	57727
se	exclusive_breastfeeding_1y	0.0427	0.1089	0.3923	0.6948	-0.0108	0.0053	0.0628	0.0262	1.82558	3.9697	-0.0137621939149081	58518	65376	58518
se	febrile_convulsion_cum_4y	-0.0037	0.0682	-0.0541	0.9569	-0.0082	0.0059	0.0628	0.0888	1.82558	8.07273	-0.00959335294325615	58518	69458	57187
se	feeding_type_yesterday_breast_feeding_count_1m	-0.1	0.1228	-0.8143	0.4155	-0.0095	0.0052	0.0628	0.0168	1.82558	2.84746	-0.00770708580083926	62765	78335	62569
se	feeding_type_yesterday_formula_feeding_count_1m	0.1404	0.2677	0.5243	0.6	6.8083e-05	0.0059	0.0628	0.0086	1.82558	0.754386	-0.00330582122959377	62765	78335	62569
se	fever_count_cum_2hy	-0.0268	0.086	-0.312	0.755	-0.0144	0.0051	0.0628	0.0463	1.82558	5.38372	-0.016287115386117	58518	76280	57120
se	fever_count_cum_2y	6e-04	0.1031	0.0062	0.995	-0.0072	0.0052	0.0628	0.036	1.82558	4.44444	-0.00891453721734055	58518	75785	56778
se	fever_over_39c_count_cum_2hy	0.0774	0.0864	0.8958	0.3703	-0.018	0.0055	0.0628	0.0364	1.82558	4.08989	-0.0260490014158071	58518	76280	57120
se	fever_over_39c_count_cum_2y	0.1395	0.1014	1.3759	0.1689	-0.0106	0.0056	0.0628	0.0302	1.82558	3.82278	-0.0215505559817491	58518	55151	41615
se	first_vaccination_bcg	-0.0654	0.2705	-0.2419	0.8089	0.0588	0.0052	0.0628	0.0051	1.82558	0.822581	0.0679249702492053	58518	68351	57727
se	first_vaccination_dpt	NA	NA	NA	NA	NA	NA	0.0628	0.0012	1.82558	0.193548	NA	58518	68351	57727
se	first_vaccination_haemophilus_b_influenzae	NA	NA	NA	NA	NA	NA	0.0628	8e-04	1.82558	0.135593	NA	58518	68351	57727
se	first_vaccination_hbv	-0.0965	0.1273	-0.7578	0.4486	-0.0377	0.0048	0.0628	0.015	1.82558	2.63158	-0.038390970987318	58518	65376	58518
se	first_vaccination_pneumococcus	NA	NA	NA	NA	-0.0492	0.005	0.0628	-0.0025	1.82558	-0.403226	NA	58518	65376	58518
se	first_vaccination_polio	NA	NA	NA	NA	0.0075	0.0049	0.0628	-0.0064	1.82558	-1.12281	NA	58518	68351	57727
se	first_vaccination_rotavirus	-0.3659	0.2909	-1.2578	0.2085	-0.0351	0.0056	0.0628	0.0073	1.82558	1.17742	-0.0317453150338936	58518	68351	57727
se	fish_allergy_score_until_4yo_positive	-0.0386	0.2093	-0.1845	0.8536	-0.0055	0.0051	0.0628	0.0081	1.82558	1.55769	-0.00534663802693659	58518	68351	57727
se	food_allergy_cum_4y	-0.036	0.1088	-0.3305	0.741	-0.0145	0.006	0.0628	0.0458	1.82558	4.77083	-0.015052242335476	58518	69458	57187
se	food_allergy_cum_count_until_4yo	-0.0936	0.1067	-0.8772	0.3804	-0.0099	0.0055	0.0628	0.0447	1.82558	4.96667	-0.00620565102521581	58518	61862	54995
se	food_allergy_egg_feeding_status_case_combined_1yh	-0.0043	0.0982	-0.0439	0.965	-0.0058	0.0054	0.0628	0.0402	1.82558	4.46667	-0.00646264420976201	58518	61862	54995
se	food_allergy_egg_feeding_status_case_combined_2y	0.1003	0.1314	0.763	0.4455	-0.0085	0.0055	0.0628	0.0343	1.82558	4.34177	-0.0146787572724922	58518	61679	54854
se	food_allergy_egg_feeding_status_case_combined_3y	0.0173	0.1705	0.1016	0.9191	-0.0092	0.0056	0.0628	0.0219	1.82558	2.60714	-0.0118317563634884	58518	69837	55035
se	food_allergy_egg_feeding_status_case_combined_4y	-0.1347	0.1929	-0.6982	0.485	0.0032	0.0061	0.0628	0.0133	1.82558	1.77333	0.00782945050476219	58518	57500	51049
se	food_allergy_fish_feeding_status_case_combined_1yh	NA	NA	NA	NA	-0.0061	0.0052	0.0628	-0.0077	1.82558	-1.30508	NA	58518	61679	54854
se	food_allergy_fish_feeding_status_case_combined_2y	0.1914	0.3514	0.5448	0.5859	0.0032	0.005	0.0628	0.0034	1.82558	0.53125	0.000952204799052755	58518	69837	55035
se	food_allergy_fish_feeding_status_case_combined_3y	NA	NA	NA	NA	0.0021	0.0048	0.0628	-0.0118	1.82558	-2.40816	NA	58518	71319	57527
se	food_allergy_fruit_feeding_status_case_combined_1yh	-0.2886	0.2935	-0.9834	0.3254	0.006	0.0049	0.0628	0.0068	1.82558	1.21429	0.0128265681344685	58518	66800	58513
se	food_allergy_fruit_feeding_status_case_combined_2y	-0.1523	0.986	-0.1544	0.8773	0.0052	0.005	0.0628	0.002	1.82558	0.3125	0.00801041949184316	58518	69837	55035
se	food_allergy_fruit_feeding_status_case_combined_3y	NA	NA	NA	NA	0.0078	0.0046	0.0628	-7e-04	1.82558	-0.107692	NA	58518	74494	58033
se	food_allergy_milk_feeding_status_case_combined_1yh	-0.0955	0.168	-0.5688	0.5695	0.0078	0.0055	0.0628	0.0113	1.82558	1.82258	0.0115078787857901	58518	61862	54995
se	food_allergy_milk_feeding_status_case_combined_2y	0.0669	0.1726	0.3878	0.6982	0.0038	0.0056	0.0628	0.0185	1.82558	2.84615	0.00190767068557623	58518	59836	54711
se	food_allergy_milk_feeding_status_case_combined_3y	0.0297	0.1627	0.1825	0.8552	-8e-04	0.0049	0.0628	0.0097	1.82558	1.49231	-0.00169342832342994	58518	71319	57527
se	food_allergy_milk_feeding_status_case_combined_4y	-0.0478	0.2187	-0.2188	0.8268	-0.0072	0.005	0.0628	0.0075	1.82558	1.10294	-0.00892429803647624	58518	41872	36954
se	food_allergy_non_peanuts_nuts_feeding_status_case_combined_4y	-0.2748	0.2893	-0.9496	0.3423	-0.0087	0.0054	0.0628	0.0075	1.82558	0.9375	-0.00567026994253069	58518	43468	38380
se	food_allergy_nuts_feeding_status_case_combined_1yh	-0.1179	0.0984	-1.1988	0.2306	-0.0106	0.0054	0.0628	0.0278	1.82558	3.97143	-0.00659286566923506	58518	65116	58321
se	food_allergy_nuts_feeding_status_case_combined_2y	-0.1492	0.1321	-1.1287	0.259	-0.013	0.0055	0.0628	0.0206	1.82558	2.98551	-0.0101601692959551	58518	69837	55035
se	food_allergy_nuts_feeding_status_case_combined_3y	-0.0889	0.1251	-0.7109	0.4772	-0.0106	0.0055	0.0628	0.0233	1.82558	2.94937	-0.0107572206073936	58518	64469	47549
se	food_allergy_peanuts_feeding_status_case_combined_4y	-0.0667	0.2537	-0.2631	0.7925	-0.0181	0.0055	0.0628	0.0073	1.82558	1.01389	-0.0196412907017864	58518	70924	57235
se	food_allergy_score_cum_count_until_4yo	-0.0413	0.0929	-0.4443	0.6568	-0.0155	0.0059	0.0628	0.064	1.82558	6.09524	-0.0153099853107931	58518	61862	54995
se	food_allergy_sesame_feeding_status_case_combined_1yh	-0.2768	0.2342	-1.1818	0.2373	0.0056	0.0056	0.0628	0.0083	1.82558	1.22059	0.0129276010673239	58518	68056	57524
se	food_allergy_sesame_feeding_status_case_combined_2y	NA	NA	NA	NA	-0.0049	0.0054	0.0628	-0.0116	1.82558	-2	NA	58518	69837	55035
se	food_allergy_sesame_feeding_status_case_combined_3y	0.2795	0.4046	0.6907	0.4898	0.0082	0.0054	0.0628	0.0033	1.82558	0.540984	0.00560581903922055	58518	55299	49405
se	food_allergy_shellfish_feeding_status_case_combined_1yh	0.1504	0.1128	1.3332	0.1825	-0.0201	0.0055	0.0628	0.0297	1.82558	4.30435	-0.0293394020988383	58518	66687	58448
se	food_allergy_shellfish_feeding_status_case_combined_2y	-0.0808	0.1676	-0.4821	0.6298	-0.0185	0.0053	0.0628	0.0117	1.82558	1.82812	-0.0200527651919252	58518	69837	55035
se	food_allergy_shellfish_feeding_status_case_combined_3y	0.8659	1.5039	0.5758	0.5647	-0.0249	0.0053	0.0628	0.0023	1.82558	0.338235	-0.0400584132310558	58518	74494	58033
se	food_allergy_shellfish_feeding_status_case_combined_4y	0.2387	0.1341	1.7799	0.0751	-0.0113	0.0053	0.0628	0.0249	1.82558	3.32	-0.0237176947120087	58518	80264	58518
se	food_allergy_soba_feeding_status_case_combined_1yh	0.0058	0.1093	0.0532	0.9575	-0.027	0.0057	0.0628	0.0249	1.82558	3.95238	-0.0311828356766309	58518	68351	57727
se	food_allergy_soba_feeding_status_case_combined_2y	-0.0074	0.1575	-0.047	0.9625	-0.0333	0.0055	0.0628	0.0143	1.82558	2.2	-0.0400135668646387	58518	69837	55035
se	food_allergy_soba_feeding_status_case_combined_3y	0.1953	0.3721	0.525	0.5996	-0.0356	0.0055	0.0628	0.0059	1.82558	0.819444	-0.045856049942596	58518	74494	58033
se	food_allergy_soba_feeding_status_case_combined_4y	-0.0607	0.2044	-0.2969	0.7666	-0.0282	0.0053	0.0628	0.0094	1.82558	1.32394	-0.0326504995469635	58518	79735	58488
se	food_allergy_wheat_feeding_status_case_combined_1yh	-0.0412	0.1803	-0.2284	0.8193	-0.0019	0.0042	0.0628	0.008	1.82558	1.45455	-0.00112792302492904	58518	65116	58321
se	fruit_allergy_score_until_4yo_positive	-0.078	0.1579	-0.4942	0.6212	-0.0048	0.0051	0.0628	0.0137	1.82558	2.20968	-0.00308998499971505	58518	68351	57727
se	ft1b_0080001	0.1418	0.1195	1.1864	0.2355	0.0035	0.0059	0.0628	0.0438	1.82558	3.68067	-0.00370322105785765	58518	71266	57494
se	ft1b_0400001	0.1635	0.1651	0.9903	0.322	0.0043	0.0053	0.0628	0.0545	1.82558	4.12879	-0.00501965720470804	58518	70924	57235
se	ft1b_0410001	0.1476	0.1359	1.0858	0.2776	0.0102	0.0053	0.0628	0.0599	1.82558	3.94079	0.00258698713411917	58518	70924	57235
se	ft1b_0420001	0.1636	0.1466	1.116	0.2644	0.0064	0.0054	0.0628	0.0544	1.82558	3.62667	-0.00251304016698413	58518	71094	57361
se	ft1b_0430001	0.0911	0.1274	0.7155	0.4743	2e-04	0.0052	0.0628	0.0461	1.82558	3.17931	-0.00494634016757251	58518	71094	57361
se	ft1b_0440001	0.0704	0.1106	0.6366	0.5244	-0.0054	0.005	0.0628	0.053	1.82558	4.24	-0.0107585451209462	58518	71026	57316
se	ft1b_0450001	-0.1804	0.1269	-1.4207	0.1554	0.0151	0.0056	0.0628	0.0486	1.82558	4.58491	0.0285413972810573	58518	71026	57316
se	ft1b_0460001	0.0238	0.0932	0.2549	0.7988	0.0025	0.0054	0.0628	0.0516	1.82558	4.96154	0.00154563011912536	58518	71026	57316
se	ft1b_0470001b	NA	NA	NA	NA	0.0367	0.0053	0.0628	-0.0046	1.82558	-0.479167	NA	58518	67613	57195
se	ft1b_0480001	0.2226	0.1567	1.4204	0.1555	9e-04	0.0054	0.0628	0.0568	1.82558	3.44242	-0.0130736744214166	58518	69461	57213
se	gastroenteritis_cum_2y	-0.1071	0.184	-0.5822	0.5604	-0.0049	0.0055	0.0628	0.0158	1.82558	2.07895	-0.00222948784733427	58518	70809	57194
se	hand_foot_and_mouth_disease_cum_2y	NA	NA	NA	NA	-0.0183	0.0049	0.0628	-6e-04	1.82558	-0.0810811	NA	58518	64774	58021
se	hba1c_ngsp_early	-0.0662	0.0797	-0.831	0.406	-0.0033	0.005	0.0628	0.0558	1.82558	6.2	-0.00109195191212262	62765	44861	35404
se	herpangina_cum_2y	0.2749	0.239	1.1499	0.2502	-0.0132	0.0051	0.0628	0.0091	1.82558	1.26389	-0.0213539584530713	58518	64774	58021
se	hsv_infection_cum_2y	-0.1655	0.3856	-0.4292	0.6678	8e-04	0.0052	0.0628	0.0026	1.82558	0.472727	0.00306533595847167	58518	64774	58021
se	influenza_viral_infections_cum_4y	0.1405	0.1149	1.2221	0.2217	-2e-04	0.0051	0.0628	0.0286	1.82558	3.91781	-0.00647960486327391	58518	73434	57483
se	intellectual_and_developmental_disability_including_language_delay_cum_4y	NA	NA	NA	NA	NA	NA	0.0628	2e-04	1.82558	0.030303	NA	58518	73434	57483
se	isacc_modified_current_runny_nose_autumn_2y	0.4679	1.6948	0.2761	0.7825	-0.0268	0.0049	0.0628	0.0014	1.82558	0.237288	-0.0355807009990601	62765	78335	62569
se	isacc_modified_current_runny_nose_autumn_3y	-0.0515	0.3041	-0.1695	0.8654	-0.01	0.0052	0.0628	0.0039	1.82558	0.590909	-0.0107855234164192	62765	77939	62298
se	isacc_modified_current_runny_nose_autumn_4y	NA	NA	NA	NA	-0.0124	0.0049	0.0628	-0.0066	1.82558	-1.06452	NA	62765	32861	26159
se	isacc_modified_current_runny_nose_nonpollen_season_2y	NA	NA	NA	NA	NA	NA	0.0628	5e-04	1.82558	0.0746269	NA	62765	78010	62356
se	isacc_modified_current_runny_nose_nonpollen_season_3y	NA	NA	NA	NA	-0.0106	0.0052	0.0628	-0.0024	1.82558	-0.393443	NA	62765	39068	31922
se	isacc_modified_current_runny_nose_nonpollen_season_4y	NA	NA	NA	NA	NA	NA	0.0628	0.001	1.82558	0.149254	NA	62765	76283	61158
se	isacc_modified_current_runny_nose_pollen_season_2y	NA	NA	NA	NA	NA	NA	0.0628	6e-04	1.82558	0.0983607	NA	62765	47125	36571
se	isacc_modified_current_runny_nose_pollen_season_3y	0.111	0.2363	0.4696	0.6387	-0.0037	0.0047	0.0628	0.0055	1.82558	0.833333	-0.0064792189938959	62765	76379	61108
se	isacc_modified_current_runny_nose_pollen_season_4y	0.0092	0.2021	0.0457	0.9635	-9e-04	0.0055	0.0628	0.0103	1.82558	1.43056	-0.00184824472410031	62765	33620	26741
se	isacc_modified_current_runny_nose_spring_2y	0.5279	1.0501	0.5027	0.6151	-0.0075	0.0052	0.0628	0.0019	1.82558	0.301587	-0.0146524965244945	62765	78335	62569
se	isacc_modified_current_runny_nose_spring_3y	0.0966	0.3449	0.28	0.7795	-2e-04	0.0046	0.0628	0.0027	1.82558	0.428571	-0.00153340572147084	62765	77898	62267
se	isacc_modified_current_runny_nose_spring_4y	0.1468	0.2373	0.6184	0.5363	6e-04	0.0055	0.0628	0.0091	1.82558	1.28169	-0.00267537949511368	62765	39080	31913
se	isacc_modified_current_runny_nose_summer_2y	NA	NA	NA	NA	-0.0108	0.005	0.0628	-7e-04	1.82558	-0.118644	NA	62765	78335	62569
se	isacc_modified_current_runny_nose_summer_3y	-0.4944	0.9101	-0.5432	0.587	0.0113	0.005	0.0628	0.0024	1.82558	0.358209	0.0193954257626506	62765	78038	62348
se	isacc_modified_current_runny_nose_summer_4y	NA	NA	NA	NA	-0.0089	0.0052	0.0628	-3e-04	1.82558	-0.0379747	NA	62765	33803	26886
se	isacc_modified_current_runny_nose_winter_2y	0.0804	0.2615	0.3074	0.7585	-0.0209	0.0052	0.0628	0.0049	1.82558	0.742424	-0.0257139333462267	62765	78335	62569
se	isacc_modified_current_runny_nose_winter_3y	NA	NA	NA	NA	-0.0122	0.0056	0.0628	-9e-04	1.82558	-0.160714	NA	62765	78097	62397
se	isacc_modified_current_runny_nose_winter_4y	NA	NA	NA	NA	-0.0054	0.0053	0.0628	-0.0038	1.82558	-0.535211	NA	62765	33893	26948
se	kawasaki_disease_cum_4y	NA	NA	NA	NA	-0.011	0.0051	0.0628	-6e-04	1.82558	-0.0967742	NA	58518	69458	57187
se	length_of_labor	-0.0341	0.091	-0.3742	0.7082	-0.0303	0.0052	0.0628	0.0336	1.82558	4.73239	-0.0331863287155481	58518	61862	54995
se	low_birth_weight	0.1035	0.0915	1.1316	0.2578	0.0019	0.0051	0.0628	0.0312	1.82558	4.8	-0.00235293091772036	58518	71547	52553
se	lower_respiratory_tract_infection_cum_2y	-0.0577	0.1427	-0.4046	0.6858	0.006	0.0058	0.0628	0.0186	1.82558	2.58333	0.00909699020521806	58518	70826	57205
se	m0mb_0410001	0.0397	0.099	0.4007	0.6886	0.1071	0.0051	0.0628	0.0693	1.82558	6.41667	0.127849123102374	58518	73735	57654
se	m0mb_0420001	0.038	0.1072	0.3542	0.7232	0.086	0.005	0.0628	0.0712	1.82558	6.47273	0.10229682914012	58518	73735	57654
se	m0mb_0430001	0.121	0.0734	1.6476	0.0994	0.0737	0.0053	0.0628	0.062	1.82558	4.46043	0.0815047848957961	58518	73735	57654
se	m0mb_0450001	0.146	0.1343	1.0872	0.2769	0.0721	0.0053	0.0628	0.0209	1.82558	3.16667	0.0801644731426855	58518	73809	57729
se	m0mb_0460001	0.1942	0.1396	1.3918	0.164	0.0492	0.0053	0.0628	0.0224	1.82558	3.5	0.0510697419518694	58518	73304	57371
se	m0mb_0480001	0.1046	0.1106	0.9452	0.3445	0.1148	0.005	0.0628	0.0638	1.82558	6.44444	0.130590666540051	58518	71266	57494
se	m1m_0030001_1	NA	NA	NA	NA	NA	NA	0.0628	0.0011	1.82558	0.186441	NA	58518	68095	57530
se	m1m_0030001_2	-0.192	0.2016	-0.9521	0.341	-0.0098	0.0059	0.0628	0.0098	1.82558	1.46269	-0.00623280890945985	58518	67753	57309
se	m1m_0030001_3	NA	NA	NA	NA	0.0148	0.0053	0.0628	-0.0104	1.82558	-1.92593	NA	58518	67753	57309
se	m1m_0040001_1	0.1829	0.1265	1.4457	0.1483	0.0166	0.005	0.0628	0.0166	1.82558	2.72131	0.0128469328087916	58518	67753	57309
se	m1m_0040001_2	0.3125	0.4992	0.6261	0.5313	-6.1068e-05	0.0053	0.0628	0.0022	1.82558	0.431373	-0.00386783379619754	58518	67701	57265
se	m1m_0040001_4	-0.2784	0.1726	-1.6132	0.1067	-0.0151	0.0054	0.0628	0.0173	1.82558	2.74603	-0.00774082776435025	58518	67637	57210
se	m1m_0040001_6	NA	NA	NA	NA	-5e-04	0.0053	0.0628	-0.0088	1.82558	-1.76	NA	58518	67613	57195
se	m1m_0250001_1	-0.2181	0.2358	-0.9248	0.3551	0.0077	0.0057	0.0628	0.0132	1.82558	2.09524	0.015335335188962	58518	67613	57195
se	m1m_0250001_2	0.2469	0.2805	0.8804	0.3786	-0.0083	0.0057	0.0628	0.0101	1.82558	1.60317	-0.0159293703500198	58518	67669	57239
se	m1m_0250001_3	0.1524	0.3368	0.4525	0.6509	-4e-04	0.005	0.0628	0.0035	1.82558	0.603448	-0.00279304073389997	58518	67669	57239
se	m1m_0260001_1	-0.0734	0.1997	-0.3674	0.7133	0.0311	0.0053	0.0628	0.0079	1.82558	1.36207	0.0371457381734525	58518	67682	57257
se	m1m_0260001_2	-0.1106	0.2414	-0.4579	0.647	-0.0281	0.0053	0.0628	0.0055	1.82558	0.901639	-0.0298728049530357	58518	67658	57229
se	m1m_bed_time	NA	NA	NA	NA	NA	NA	0.0628	2e-04	1.82558	0.0350877	NA	62765	79399	62616
se	m1m_nap_count	0.1378	0.1145	1.2036	0.2287	-0.0163	0.0053	0.0628	0.0286	1.82558	4.4	-0.0261639272195073	62765	72598	57534
se	m1m_night_wake_up_count	0.1884	0.1464	1.2865	0.1983	-0.0115	0.0053	0.0628	0.0238	1.82558	3.83871	-0.0212080835169922	62765	78873	62232
se	m1m_sleep_time_day	0.1296	0.0875	1.4823	0.1383	0.0119	0.0052	0.0628	0.0395	1.82558	6.69492	0.00733716256443362	62765	79399	62616
se	m1m_sleep_time_night	-0.2677	0.2252	-1.189	0.2344	0.0251	0.0055	0.0628	0.0141	1.82558	2.2381	0.0377260856102046	62765	79399	62616
se	m1m_total_sleep_time	0.019	0.1192	0.1591	0.8736	0.0217	0.0055	0.0628	0.028	1.82558	4.66667	0.0247977640497867	62765	79399	62616
se	m1m_wake_up_time	0.1376	0.1485	0.9264	0.3542	0.0024	0.005	0.0628	0.0249	1.82558	3.19231	-0.00287839234080585	62765	78335	62569
se	mbpfas0001b	-0.1772	0.3253	-0.5447	0.586	-0.012	0.0052	0.0628	0.0136	1.82558	0.660194	-0.00853448193157773	58518	69260	57078
se	mbpfas0007	0.0705	0.4568	0.1544	0.8773	-5e-04	0.0053	0.0628	0.0067	1.82558	0.345361	-0.00210831559623053	58518	79449	57974
se	mbpfas0009	0.0626	0.1633	0.3834	0.7014	0.0093	0.0052	0.0628	0.054	1.82558	2.45455	0.00774495395354131	58518	79449	57974
se	mbpfas0013	0.169	0.1684	1.0034	0.3157	0.0252	0.0053	0.0628	0.0495	1.82558	2.25	0.0214191214327116	58518	79449	57974
se	mbpfas0017	0.1385	0.1977	0.7005	0.4836	0.0647	0.0056	0.0628	0.0561	1.82558	2.55	0.0721656080313806	58518	79449	57974
se	mbpfas0021	-0.03	0.2842	-0.1056	0.9159	0.0857	0.0058	0.0628	0.0148	1.82558	0.714976	0.105847634110891	58518	79449	57974
se	mbpfas0025	NA	NA	NA	NA	0.0733	0.0053	0.0628	-0.001	1.82558	-0.046729	NA	58518	79449	57974
se	mbpfas0029	-0.1777	0.1777	-1.0001	0.3173	0.0898	0.0056	0.0628	0.0334	1.82558	1.63725	0.154927947144619	58518	40824	31504
se	mbpfas0039b	NA	NA	NA	NA	NA	NA	0.0628	0.0042	1.82558	0.214286	NA	58518	69261	57072
se	mbpfas0041	NA	NA	NA	NA	NA	NA	0.0628	0.0047	1.82558	0.20524	NA	58518	40817	31499
se	mbpfas0045	NA	NA	NA	NA	0.0162	0.0053	0.0628	-0.008	1.82558	-0.451977	NA	58518	40817	31499
se	mbpfas0047	-0.0239	0.1619	-0.1478	0.8825	0.064	0.0054	0.0628	0.0515	1.82558	2.48792	0.106762291535315	58518	40817	31499
se	mbpfas0053b	-0.0233	0.1997	-0.1165	0.9073	0.0034	0.0047	0.0628	0.0222	1.82558	1.21978	0.00487181858041569	58518	69210	57035
se	mbpfas0067b	0.116	0.1941	0.5974	0.5502	0.0021	0.0055	0.0628	0.0296	1.82558	1.5914	-0.00282492075652952	58518	67753	57309
se	mbpfas0073	-0.0287	0.1467	-0.1956	0.845	-0.03	0.005	0.0628	0.0626	1.82558	2.69828	-0.0477406441620549	58518	40817	31499
se	milk_allergy_1hy	-0.1028	0.1345	-0.7646	0.4445	0.0057	0.0053	0.0628	0.0138	1.82558	2.15625	0.00963433822849536	58518	61862	54995
se	milk_allergy_2y	-0.0196	0.1611	-0.1214	0.9034	0.0032	0.0052	0.0628	0.0113	1.82558	1.79365	0.00417933993408878	58518	61862	54995
se	milk_allergy_3y	-0.3731	0.8287	-0.4502	0.6526	0.0011	0.0058	0.0628	0.0017	1.82558	0.288136	0.00522966979992258	58518	61862	54995
se	milk_allergy_cum_4y	-0.1422	0.1462	-0.973	0.3306	1e-04	0.0057	0.0628	0.0203	1.82558	3.02985	0.00541281896661248	58518	61862	54995
se	milk_allergy_score_until_4yo	-0.045	0.1066	-0.4225	0.6727	-5e-04	0.0058	0.0628	0.0317	1.82558	4.28378	0.00153263601925933	58518	68351	57727
se	milk_allergy_score_until_4yo_positive	-0.0468	0.1079	-0.4335	0.6646	-8e-04	0.0057	0.0628	0.0309	1.82558	4.06579	0.00124357794227532	58518	68351	57727
se	mn	9.137e-05	0.0837	0.0011	0.9991	0.0307	0.0055	0.0628	0.0781	1.82558	4.91195	0.0385719953780821	58518	79705	58468
se	mt1b_0020001	-0.0672	0.099	-0.6789	0.4972	-0.0161	0.0053	0.0628	0.0349	1.82558	4.30864	-0.0229579337341401	58518	40817	31499
se	mt1b_0020101	-0.0517	0.0998	-0.5186	0.6041	-0.0155	0.0053	0.0628	0.0332	1.82558	4.25641	-0.0227847746218073	58518	40817	31499
se	mt1b_0030001	0.0307	0.1123	0.2736	0.7844	0.0297	0.0055	0.0628	0.0286	1.82558	3.575	0.0469322482990117	58518	40817	31499
se	mt1b_0030101	0.0144	0.113	0.1274	0.8986	0.0321	0.0055	0.0628	0.0294	1.82558	3.58537	0.0515712937865142	58518	40817	31499
se	mt1b_0040001b	-0.1881	0.2467	-0.7623	0.4459	0.0132	0.0054	0.0628	0.015	1.82558	2.58621	0.0211092400440003	58518	67701	57265
se	mt1b_0040101b	-0.1856	0.2456	-0.7557	0.4498	0.0127	0.0054	0.0628	0.0141	1.82558	2.35	0.0202746046861855	58518	67637	57210
se	mt1b_0050001	-0.0294	0.0945	-0.3112	0.7556	-8e-04	0.0057	0.0628	0.0302	1.82558	4.50746	0.000425516189467768	58518	60244	54305
se	mt1b_0050101	-8e-04	0.0951	-0.0081	0.9935	-0.0015	0.0056	0.0628	0.03	1.82558	4.34783	-0.00166028405113267	58518	59758	54831
se	mt1b_0060001	0.1207	0.1491	0.8092	0.4184	-0.0079	0.0051	0.0628	0.02	1.82558	2.85714	-0.0134788148921336	58518	59541	53972
se	mt1b_0060101	0.0994	0.1505	0.6605	0.509	-0.0067	0.005	0.0628	0.0191	1.82558	2.72857	-0.011637482045329	58518	71842	56305
se	mt1b_0080001	0.0984	0.0846	1.1636	0.2446	-2e-04	0.0055	0.0628	0.0576	1.82558	6.32967	-0.00661639913804428	58518	39019	31865
se	mt1b_0100101	0.0146	0.091	0.1605	0.8725	0.0101	0.006	0.0628	0.0571	1.82558	3.48171	0.0129428823904543	58518	53035	43145
se	mt1b_0100201	0.1543	0.1261	1.2239	0.221	0.1059	0.0054	0.0628	0.055	1.82558	6.11111	0.122755852701167	58518	60896	50739
se	mt1b_0100301	0.174	0.1757	0.9905	0.3219	0.1408	0.0053	0.0628	0.034	1.82558	4.72222	0.159670516750156	58518	61740	52906
se	mt1b_0100401	0.2327	0.1884	1.2351	0.2168	0.1466	0.0054	0.0628	0.039	1.82558	5.34247	0.161108936511611	58518	58965	52377
se	mt1b_0100501	-0.01	0.0799	-0.1249	0.9006	0.0337	0.0051	0.0628	0.0606	1.82558	5.66355	0.0400346952418087	58518	59497	53819
se	mt1b_0100601	-0.0771	0.0768	-1.0047	0.3151	0.0359	0.005	0.0628	0.0596	1.82558	5.51852	0.050568815913374	58518	76319	56111
se	mt1b_0100701	-0.1667	0.0983	-1.6956	0.09	0.0197	0.0052	0.0628	0.0456	1.82558	5.92208	0.0321184369812505	58518	60884	54805
se	mt1b_0100801	-0.0313	0.0663	-0.4727	0.6364	0.0572	0.0055	0.0628	0.0914	1.82558	7.87931	0.0700988653276478	58518	60838	54769
se	mt1b_0200101	-0.0765	0.1082	-0.7069	0.4796	-0.0015	0.0051	0.0628	0.0567	1.82558	5.0177	0.00311665739423356	58518	60809	54744
se	mt1b_0200201	0.0586	0.1141	0.5135	0.6076	0.0143	0.005	0.0628	0.0537	1.82558	4.92661	0.012954252729674	58518	60590	54574
se	mt1b_0200301	0.1291	0.1075	1.2012	0.2297	-0.043	0.0054	0.0628	0.0432	1.82558	4.69565	-0.0565861142427438	58518	60807	54738
se	mt1b_0200401	0.076	0.084	0.9052	0.3654	-0.0092	0.0055	0.0628	0.0552	1.82558	5.52	-0.0155665309456258	58518	58807	53050
se	mt1b_0200501	0.0583	0.1271	0.459	0.6462	-0.0042	0.0057	0.0628	0.026	1.82558	1.9697	-0.00731763823533246	58518	59039	53254
se	mt1b_0400001	0.0444	0.0958	0.4635	0.643	0.0861	0.0059	0.0628	0.0725	1.82558	6.90476	0.0987028219832835	58518	59039	53260
se	mt1b_0410001	0.0782	0.1308	0.5975	0.5502	0.1027	0.0057	0.0628	0.0631	1.82558	6.8587	0.115821962965643	58518	58931	53158
se	mt1b_0420001	0.0804	0.1362	0.5902	0.5551	0.0873	0.0056	0.0628	0.0587	1.82558	6.52222	0.0973620733598267	58518	59117	53304
se	mt1b_0430001	-0.0041	0.0763	-0.0537	0.9572	0.089	0.0049	0.0628	0.058	1.82558	4.87395	0.111273606306345	58518	79056	58036
se	mt1b_0440001	0.0586	0.149	0.3929	0.6944	0.0237	0.0056	0.0628	0.0611	1.82558	6.17172	0.025740264169583	58518	79056	58036
se	mt1b_0450001	0.0187	0.1114	0.1681	0.8665	0.109	0.0052	0.0628	0.029	1.82558	4.14286	0.131998422233531	58518	77807	58042
se	mt1b_0460001	0.1877	0.1632	1.1505	0.2499	0.0705	0.0053	0.0628	0.0312	1.82558	4.52174	0.0772942653676193	58518	77807	58042
se	mt1b_0470001	NA	NA	NA	NA	0.07	0.0048	0.0628	-0.0051	1.82558	-0.87931	NA	58518	77807	58042
se	mt1b_0480001	0.0519	0.1308	0.3968	0.6915	0.1072	0.0058	0.0628	0.0615	1.82558	5.6422	0.129264209201325	58518	78115	58236
se	mt1u_0010001	0.0693	0.1273	0.5447	0.586	-0.0032	0.0048	0.0628	0.0165	1.82558	2.79661	-0.0061931572229032	58518	78115	58236
se	mt1u_0020001	0.0832	0.1359	0.6121	0.5405	0.012	0.0049	0.0628	0.013	1.82558	2.13115	0.0120135570319164	58518	78115	58236
se	mt2b_0410001	0.0479	0.1159	0.4134	0.6793	0.1175	0.0062	0.0628	0.0775	1.82558	6.73913	0.143115836270422	58518	78115	58236
se	mt2b_0420001	0.0842	0.1284	0.656	0.5119	0.1061	0.0061	0.0628	0.0791	1.82558	6.76068	0.126228521281283	58518	78062	58205
se	mt2b_0430001	0.0676	0.0635	1.0648	0.287	0.0804	0.0057	0.0628	0.0853	1.82558	5.29814	0.0954897589397508	58518	78062	58205
se	mt2b_0450001	0.1217	0.0951	1.2794	0.2007	0.2298	0.0053	0.0628	0.0514	1.82558	6.425	0.275673414482618	58518	78062	58205
se	mt2b_0460001	0.2323	0.1527	1.5212	0.1282	0.2044	0.006	0.0628	0.0452	1.82558	5.38095	0.237803449540958	58518	78071	58213
se	mt2b_0480001	0.1453	0.1404	1.035	0.3007	0.1767	0.0057	0.0628	0.0758	1.82558	5.57353	0.209676835239108	58518	78071	58213
se	mt2b_0490001	-0.1705	0.1557	-1.0951	0.2735	-0.2194	0.0049	0.0628	0.0271	1.82558	3.56579	-0.340540695286269	58518	43650	33378
se	mt2u_0010001	-0.0174	0.1104	-0.1573	0.875	-0.0127	0.0049	0.0628	0.0227	1.82558	3.72131	-0.0194067950193614	58518	43650	33378
se	mt2u_0020001	-0.0631	0.1053	-0.5995	0.5489	0.017	0.0048	0.0628	0.0228	1.82558	3.8	0.0293928418004218	58518	43650	33378
se	mumps_cum_4y	0.0478	0.2695	0.1774	0.8592	-0.0036	0.0049	0.0628	0.0044	1.82558	0.594595	-0.00507266194565534	58518	73434	57483
se	mycotic_or_fungal_infection_cum_2y	0.1567	0.3415	0.4588	0.6464	-0.0142	0.0052	0.0628	0.0053	1.82558	0.929825	-0.0185667053627585	58518	64774	58021
se	nuts_allergy_score_until_4yo_positive	-0.1573	0.2499	-0.6295	0.529	0.003	0.006	0.0628	0.0098	1.82558	1.44118	0.00745786911726771	58518	61862	54995
se	otitis_media_cum_2y	-0.0105	0.1132	-0.0931	0.9258	-0.0196	0.0056	0.0628	0.0243	1.82558	3.68182	-0.0226379400596837	58518	70826	57205
se	out_of_night_diapers_age_4y	-0.0059	0.1519	-0.0386	0.9692	0.0101	0.0053	0.0628	0.0304	1.82558	2.15603	0.012144139977295	62765	78335	62569
se	participant_reported_food_allergy_cum_4y	-0.0648	0.1069	-0.6059	0.5446	-0.012	0.0054	0.0628	0.0429	1.82558	4.71429	-0.0103104997438808	58518	61862	54995
se	peanuts_allergy_score_4yo_positive	0.1193	0.7875	0.1515	0.8796	-0.0014	0.0052	0.0628	0.0018	1.82558	0.28125	-0.00289716319738587	58518	68351	57727
se	premature_birth	0.01	0.1804	0.0553	0.9559	-0.0058	0.0057	0.0628	0.0091	1.82558	1.56897	-0.00683268320251429	58518	61862	54995
se	psychomotor_developmental_delay_cum_4y	NA	NA	NA	NA	6e-04	0.0054	0.0628	-0.0018	1.82558	-0.295082	NA	58518	73369	57431
se	roseola_infantum_cum_2y	0.0351	0.1514	0.2317	0.8168	0.0047	0.0055	0.0628	0.0126	1.82558	2	0.00447212891366853	58518	70822	57203
se	rsv_infection_cum_2y	0.1252	0.1016	1.2325	0.2178	-0.0199	0.0058	0.0628	0.0361	1.82558	5.30882	-0.0284887593890257	58518	64774	58021
se	sccon003	0.1716	0.115	1.4916	0.1358	5e-04	0.0054	0.0628	0.0704	1.82558	8.38095	-0.0115984530897721	58518	79705	58468
se	sccon005	-0.0678	0.1033	-0.6561	0.5118	-0.0032	0.0049	0.0628	0.0252	1.82558	3.76119	-0.0010887549419608	58518	79705	58468
se	shellfish_allergy_score_until_4yo_positive	-0.0179	0.3891	-0.046	0.9633	0.0025	0.0052	0.0628	0.0027	1.82558	0.442623	0.00307411036699633	58518	68351	57727
se	soba_allergy_score_until_4yo_positive	-0.1059	0.1918	-0.5521	0.5809	-0.001	0.0054	0.0628	0.0105	1.82558	1.75	0.00168621666407564	58518	68351	57727
se	soybean_allergy_score_until_4yo_positive	-0.0674	0.2113	-0.3189	0.7498	0.0024	0.0054	0.0628	0.0084	1.82558	1.29231	0.00433331466221496	58518	68351	57727
se	streptococcus_pyogenes_cum_4y	0.3012	0.3206	0.9394	0.3475	-0.0202	0.0051	0.0628	0.0062	1.82558	0.984127	-0.0300276564451688	58518	73434	57483
se	ucbb_0080001b	-0.1673	0.1342	-1.2463	0.2127	0.0066	0.0053	0.0628	0.029	1.82558	4.83333	0.0150906068088144	58518	67658	57233
se	ucbb_0410001	-0.0099	0.0428	-0.2316	0.8168	-0.0307	0.0068	0.0628	0.3582	1.82558	8.3109	-0.0580230137879584	58518	43650	33378
se	ucbb_0420001	-0.0124	0.0443	-0.2801	0.7794	-0.0284	0.0068	0.0628	0.3484	1.82558	7.81166	-0.0397599254522973	58518	70975	55623
se	ucbb_0430001	0.1013	0.0623	1.6266	0.1038	0.0154	0.0064	0.0628	0.2981	1.82558	4.26466	0.00491036320506139	58518	70975	55623
se	ucbb_0450001	-0.0203	0.064	-0.3177	0.7507	0.011	0.0057	0.0628	0.0986	1.82558	10.9556	0.0156042650583863	58518	70975	55623
se	ucbb_0460001	0.0346	0.0671	0.5154	0.6063	0.0108	0.0057	0.0628	0.0956	1.82558	10.5055	0.0104481324164674	58518	73767	57689
se	ucbb_0480001	0.0017	0.0443	0.0385	0.9693	-0.033	0.0064	0.0628	0.3442	1.82558	7.23109	-0.0482584627262392	58518	73767	57689
se	upper_respiratory_tract_infection_cum_2y	-0.1404	0.13	-1.0801	0.2801	0.0034	0.0053	0.0628	0.018	1.82558	2.64706	0.00890906507527915	58518	70826	57205
se	urinary_tract_infections_cum_4y	NA	NA	NA	NA	0.0123	0.0053	0.0628	-0.0027	1.82558	-0.442623	NA	58518	64774	58021
se	urticaria_cum_4y	-0.0179	0.201	-0.0888	0.9292	-0.0049	0.0054	0.0628	0.0121	1.82558	1.77941	-0.00516455840824913	58518	69453	57183
se	varicella_cum_4y	-0.4221	0.4628	-0.912	0.3618	0.035	0.0051	0.0628	0.0045	1.82558	0.642857	0.0486685979891394	58518	73434	57483
se	wheat_allergy_score_until_4yo_positive	0.0149	0.1069	0.1396	0.889	-0.0059	0.0055	0.0628	0.0305	1.82558	4.55224	-0.00746521006104426	58518	68351	57727
shellfish_allergy_score_until_4yo_positive	BMI	NA	NA	NA	NA	0.0013	0.006	0.0027	0.1732	0.442623	19.4607	NA	61845	163835	0
shellfish_allergy_score_until_4yo_positive	adenovirus_infection_cum_2y	-0.816	1.4172	-0.5758	0.5647	0.0019	0.005	0.0027	0.0171	0.442623	2.71429	0.00779477245722825	68351	71426	61099
shellfish_allergy_score_until_4yo_positive	allergic_conjunctivitis_cum_4y	0.2891	0.8362	0.3458	0.7295	0.0364	0.0047	0.0027	0.0162	0.442623	2.28169	0.0400335677075015	68351	71685	61298
shellfish_allergy_score_until_4yo_positive	allergic_conjunctivitis_or_rhinitis_or_hay_fever_cum_4y	-0.2473	1.2448	-0.1986	0.8426	0.0524	0.0051	0.0027	0.0086	0.442623	1.11688	0.0617004499880437	68351	70955	60658
shellfish_allergy_score_until_4yo_positive	allergic_rhinitis_cum_4y	0.1977	0.8755	0.2258	0.8213	0.0467	0.0052	0.0027	0.0126	0.442623	1.55556	0.0526555261976168	68351	71426	61099
shellfish_allergy_score_until_4yo_positive	any_food_allergy_score_positive_until_4yo	1	1.2767	0.8762	0.3809	0.3029	0.0047	0.0027	0.0548	0.442623	5.48	0.321687107152783	68351	59032	59032
shellfish_allergy_score_until_4yo_positive	asthma_cum_4y	-0.2425	0.6609	-0.3669	0.7137	0.0425	0.0046	0.0027	0.0306	0.442623	3.1875	0.0518660405733303	68351	70960	60661
shellfish_allergy_score_until_4yo_positive	atopic_dermatitis_cum_4y	1	1.6643	0.7955	0.4263	0.0853	0.0048	0.0027	0.0633	0.442623	5.86111	0.0834192100345775	68351	70951	60654
shellfish_allergy_score_until_4yo_positive	autistic_spectrum_disorder_and_pddnos_cum_4y	0.3506	1.0306	0.3402	0.7337	0.0141	0.0053	0.0027	0.0107	0.442623	1.94545	0.0143162855035508	68351	71648	61269
shellfish_allergy_score_until_4yo_positive	bone_fracture_cum_4y	1	5.1472	0.6464	0.518	0.0039	0.0047	0.0027	0.0034	0.442623	0.548387	-0.00564415486184673	68351	71653	61274
shellfish_allergy_score_until_4yo_positive	breast_feeding_cessation_1m	-0.7317	1.6662	-0.4391	0.6606	-0.0014	0.0045	0.0027	0.004	0.442623	0.634921	0.000884034916521296	68351	79449	67716
shellfish_allergy_score_until_4yo_positive	breast_feeding_cessation_2m	-0.0161	0.7617	-0.0211	0.9832	-0.0038	0.0047	0.0027	0.0142	0.442623	2.18462	-0.00407008843327503	68351	79449	67716
shellfish_allergy_score_until_4yo_positive	breast_feeding_cessation_3m	0.2063	0.8381	0.2461	0.8056	-0.0059	0.0045	0.0027	0.0112	0.442623	1.77778	-0.00760803340729178	68351	79449	67716
shellfish_allergy_score_until_4yo_positive	breast_feeding_cessation_age	0.3512	0.9559	0.3674	0.7133	0.0071	0.0048	0.0027	0.018	0.442623	2.14286	0.00533353055692429	68351	79449	67716
shellfish_allergy_score_until_4yo_positive	breast_feeding_period_1y	0.2717	0.7127	0.3811	0.7031	0.0051	0.0045	0.0027	0.0188	0.442623	2.84848	0.00361547158234181	68351	79705	68290
shellfish_allergy_score_until_4yo_positive	c1hy_bed_time	-1	1.8893	-0.7413	0.4585	0.0064	0.0046	0.0027	0.0269	0.442623	3.68493	0.0191646277415108	68351	59758	58903
shellfish_allergy_score_until_4yo_positive	c1hy_nap_count	-1	1.5312	-0.6565	0.5115	0.0036	0.005	0.0027	0.0165	0.442623	2.46269	0.0120801857432655	68351	40817	36187
shellfish_allergy_score_until_4yo_positive	c1hy_night_wake_up_count	-0.764	1.1349	-0.6732	0.5008	0.0089	0.0047	0.0027	0.0287	0.442623	4.28358	0.0166269818411201	68351	60244	59249
shellfish_allergy_score_until_4yo_positive	c1hy_sleep_time_day	-1	2.4987	-0.7207	0.4711	0.0094	0.0051	0.0027	0.0195	0.442623	3.25	0.0270887607355804	68351	40817	36187
shellfish_allergy_score_until_4yo_positive	c1hy_sleep_time_night	1	2.5274	0.7353	0.4621	-0.0133	0.0049	0.0027	0.0231	0.442623	3.34783	-0.0345369739677099	68351	40817	36187
shellfish_allergy_score_until_4yo_positive	c1hy_total_sleep_time	-0.9296	1.5808	-0.5881	0.5565	0.0021	0.0048	0.0027	0.01	0.442623	1.5873	0.00794606021627064	68351	40817	36187
shellfish_allergy_score_until_4yo_positive	c1hy_wake_up_time	-0.3915	0.6427	-0.6092	0.5424	0.0139	0.0055	0.0027	0.0699	0.442623	9.07792	0.0213484144948803	68351	59541	58405
shellfish_allergy_score_until_4yo_positive	c1y_0170001_1_3	1	1.5938	0.7785	0.4363	0.0829	0.0046	0.0027	0.0501	0.442623	5.16495	0.109494877348883	68351	40817	36187
shellfish_allergy_score_until_4yo_positive	c1y_bed_time	-0.9668	1.4628	-0.6609	0.5087	0.0062	0.0049	0.0027	0.0129	0.442623	2.01562	0.0126465504352454	68351	58965	57528
shellfish_allergy_score_until_4yo_positive	c1y_nap_count	-0.1874	0.7466	-0.2511	0.8018	-0.0047	0.0053	0.0027	0.0192	0.442623	3.04762	-0.00390310384728104	68351	60896	58206
shellfish_allergy_score_until_4yo_positive	c1y_night_wake_up_count	0.344	0.8319	0.4135	0.6792	-0.0057	0.005	0.0027	0.0191	0.442623	3.03175	-0.00856146299617664	68351	61740	61739
shellfish_allergy_score_until_4yo_positive	c1y_sleep_time_day	-1	2.0361	-0.7052	0.4807	0.0064	0.0054	0.0027	0.0204	0.442623	3.2381	0.019913711076927	68351	39019	36617
shellfish_allergy_score_until_4yo_positive	c1y_sleep_time_night	0.9076	1.2306	0.7375	0.4608	-0.0081	0.0049	0.0027	0.029	0.442623	4.26471	-0.0181449162962195	68351	53035	49639
shellfish_allergy_score_until_4yo_positive	c1y_total_sleep_time	-0.8487	1.2755	-0.6654	0.5058	0.0035	0.0049	0.0027	0.0279	0.442623	4.5	0.011298339178486	68351	71842	65256
shellfish_allergy_score_until_4yo_positive	c1y_wake_up_time	-1	1.4353	-0.7536	0.4511	0.0195	0.0053	0.0027	0.063	0.442623	8.87324	0.0367986143944904	68351	59497	57930
shellfish_allergy_score_until_4yo_positive	c3y_bed_time	-0.542	0.8784	-0.617	0.5372	0.0104	0.0047	0.0027	0.0309	0.442623	4.29167	0.0165336996679263	68351	60807	59315
shellfish_allergy_score_until_4yo_positive	c3y_nap_count	0.1082	0.7208	0.1501	0.8807	-0.0028	0.0053	0.0027	0.0206	0.442623	3.12121	-0.0038955631836908	68351	60809	59320
shellfish_allergy_score_until_4yo_positive	c3y_night_wake_up_count	0.1694	0.6787	0.2497	0.8029	-0.0058	0.0051	0.0027	0.0214	0.442623	2.77922	-0.00769492091261029	68351	60590	59113
shellfish_allergy_score_until_4yo_positive	c3y_sleep_time_day	-0.8425	1.2213	-0.6898	0.4903	0.0112	0.0051	0.0027	0.0233	0.442623	3.32857	0.0190969047440075	68351	60884	59391
shellfish_allergy_score_until_4yo_positive	c3y_sleep_time_night	0.9248	1.2783	0.7234	0.4694	-0.0129	0.0049	0.0027	0.0351	0.442623	4.94366	-0.0234661943658032	68351	60838	59348
shellfish_allergy_score_until_4yo_positive	c3y_total_sleep_time	-0.1122	0.8697	-0.129	0.8974	9e-04	0.0049	0.0027	0.0118	0.442623	1.84375	0.00163847690785721	68351	76319	65443
shellfish_allergy_score_until_4yo_positive	c3y_wake_up_time	-0.2979	0.5821	-0.5118	0.6088	0.0153	0.0054	0.0027	0.0777	0.442623	9.03488	0.0221172989322737	68351	58807	57407
shellfish_allergy_score_until_4yo_positive	c6m_bed_time	-0.7492	1.1549	-0.6487	0.5165	0.008	0.0047	0.0027	0.0177	0.442623	2.85484	0.0140011882561894	68351	79056	67760
shellfish_allergy_score_until_4yo_positive	c6m_nap_count	-0.5874	1.0361	-0.567	0.5707	0.0038	0.0049	0.0027	0.0172	0.442623	3.07143	0.00827139202672365	68351	59117	57706
shellfish_allergy_score_until_4yo_positive	c6m_night_wake_up_count	-0.3844	0.8793	-0.4372	0.662	0.0052	0.005	0.0027	0.0195	0.442623	3.36207	0.00852533199813657	68351	79056	67760
shellfish_allergy_score_until_4yo_positive	c6m_sleep_time_day	-1	1.5661	-0.7018	0.4828	0.012	0.0048	0.0027	0.0205	0.442623	3.53448	0.0216560593186763	68351	59039	57632
shellfish_allergy_score_until_4yo_positive	c6m_sleep_time_night	0.189	0.6916	0.2733	0.7846	-0.0037	0.0046	0.0027	0.0187	0.442623	2.92188	-0.00548332929625254	68351	58931	57534
shellfish_allergy_score_until_4yo_positive	c6m_total_sleep_time	-1	1.5032	-0.7132	0.4757	0.0064	0.0048	0.0027	0.0138	0.442623	2.3	0.0137120316784532	68351	59039	57631
shellfish_allergy_score_until_4yo_positive	c6m_wake_up_time	0.0171	0.4516	0.0379	0.9698	0.0048	0.0048	0.0027	0.0394	0.442623	5.9697	0.00510610464969574	68351	77807	67653
shellfish_allergy_score_until_4yo_positive	childcare_facility_daycare_time_3y	-1	2.5392	-0.5684	0.5697	0.0064	0.0046	0.0027	0.0083	0.442623	0.783019	0.0162632854704239	68351	40824	36193
shellfish_allergy_score_until_4yo_positive	childcare_facility_daycare_time_4y	NA	NA	NA	NA	NA	NA	0.0027	5e-04	0.442623	0.0694444	NA	68351	79449	67716
shellfish_allergy_score_until_4yo_positive	childcare_facility_starting_age	0.441	1.3512	0.3264	0.7441	-0.0018	0.0049	0.0027	0.0107	0.442623	0.972727	-0.00503141997370733	68351	40817	36187
shellfish_allergy_score_until_4yo_positive	constipation_3y	-0.248	0.6256	-0.3964	0.6918	0.0197	0.0048	0.0027	0.028	0.442623	3.94366	0.0241150785621993	68351	78277	66753
shellfish_allergy_score_until_4yo_positive	constipation_4y	0.3136	0.6136	0.5112	0.6092	0.0082	0.0048	0.0027	0.0332	0.442623	4.61111	0.00612688853952201	68351	78277	66753
shellfish_allergy_score_until_4yo_positive	constipation_cum_4y	-0.2952	0.5844	-0.5051	0.6135	0.0231	0.0047	0.0027	0.0485	0.442623	5.98765	0.0294522248851813	68351	78277	66753
shellfish_allergy_score_until_4yo_positive	constipation_severity_3y	0.0682	0.4654	0.1464	0.8836	0.0102	0.0046	0.0027	0.0363	0.442623	4.65385	0.0111949454410742	68351	71648	61269
shellfish_allergy_score_until_4yo_positive	constipation_severity_4y	0.5326	0.832	0.6401	0.5221	0.0121	0.0047	0.0027	0.0324	0.442623	4.37838	0.00900925924071185	68351	71479	61147
shellfish_allergy_score_until_4yo_positive	egg_allergy_cum_4y	0.5191	0.7876	0.6591	0.5099	0.1248	0.0042	0.0027	0.0351	0.442623	4.28049	0.137384559529682	68351	56035	55238
shellfish_allergy_score_until_4yo_positive	exclusive_breastfeeding_1y	0.3377	0.6858	0.4923	0.6225	0.0037	0.0044	0.0027	0.0262	0.442623	3.9697	0.0011758551551473	68351	79705	68290
shellfish_allergy_score_until_4yo_positive	febrile_convulsion_cum_4y	0.5135	0.7722	0.6649	0.5061	0.0103	0.0054	0.0027	0.0888	0.442623	8.07273	0.00399935901664331	68351	71664	61280
shellfish_allergy_score_until_4yo_positive	feeding_type_yesterday_breast_feeding_count_1m	-0.2961	0.7324	-0.4043	0.686	0.0113	0.0053	0.0027	0.0168	0.442623	2.84746	0.014295810952707	68351	78062	67869
shellfish_allergy_score_until_4yo_positive	feeding_type_yesterday_formula_feeding_count_1m	1	2.092	0.539	0.5899	-0.0048	0.0047	0.0027	0.0086	0.442623	0.754386	-0.0106599478220954	68351	78062	67869
shellfish_allergy_score_until_4yo_positive	fever_count_cum_2hy	0.5707	0.8424	0.6775	0.4981	-0.0013	0.0049	0.0027	0.0463	0.442623	5.38372	-0.00806651482264546	68351	71475	61145
shellfish_allergy_score_until_4yo_positive	fever_count_cum_2y	0.6411	0.9339	0.6865	0.4924	-0.0042	0.0049	0.0027	0.036	0.442623	4.44444	-0.0111399687523894	68351	78277	66753
shellfish_allergy_score_until_4yo_positive	fever_over_39c_count_cum_2hy	0.5864	0.8558	0.6852	0.4932	4e-04	0.0048	0.0027	0.0364	0.442623	4.08989	-0.00548303075048421	68351	78277	66753
shellfish_allergy_score_until_4yo_positive	fever_over_39c_count_cum_2y	0.6903	0.9958	0.6932	0.4882	-0.0025	0.0049	0.0027	0.0302	0.442623	3.82278	-0.00912375813157867	68351	78277	66753
shellfish_allergy_score_until_4yo_positive	first_vaccination_bcg	-0.2479	1.295	-0.1915	0.8482	0.0049	0.0052	0.0027	0.0051	0.442623	0.822581	0.00630643269973984	68351	78466	66925
shellfish_allergy_score_until_4yo_positive	first_vaccination_dpt	NA	NA	NA	NA	NA	NA	0.0027	0.0012	0.442623	0.193548	NA	68351	78270	66749
shellfish_allergy_score_until_4yo_positive	first_vaccination_haemophilus_b_influenzae	NA	NA	NA	NA	NA	NA	0.0027	8e-04	0.442623	0.135593	NA	68351	79705	68290
shellfish_allergy_score_until_4yo_positive	first_vaccination_hbv	0.0721	0.7796	0.0925	0.9263	-0.0021	0.0047	0.0027	0.015	0.442623	2.63158	-0.00275300495487304	68351	79705	68290
shellfish_allergy_score_until_4yo_positive	first_vaccination_pneumococcus	NA	NA	NA	NA	-3e-04	0.0046	0.0027	-0.0025	0.442623	-0.403226	NA	68351	79705	68290
shellfish_allergy_score_until_4yo_positive	first_vaccination_polio	NA	NA	NA	NA	0.0041	0.0047	0.0027	-0.0064	0.442623	-1.12281	NA	68351	78466	66925
shellfish_allergy_score_until_4yo_positive	first_vaccination_rotavirus	1	1.9165	0.636	0.5248	0.0013	0.0049	0.0027	0.0073	0.442623	1.17742	-0.00402648363371018	68351	79705	68290
shellfish_allergy_score_until_4yo_positive	food_allergy_cum_4y	1	1.823	0.8109	0.4174	0.1527	0.0046	0.0027	0.0458	0.442623	4.77083	0.161934042393355	68351	71655	61273
shellfish_allergy_score_until_4yo_positive	food_allergy_cum_count_until_4yo	0.7553	0.9383	0.805	0.4208	0.1787	0.0042	0.0027	0.0447	0.442623	4.96667	0.188402493173101	68351	59091	59091
shellfish_allergy_score_until_4yo_positive	food_allergy_egg_feeding_status_case_combined_1yh	1	1.9468	0.7987	0.4244	0.1074	0.0042	0.0027	0.0402	0.442623	4.46667	0.101669355161757	68351	58926	58926
shellfish_allergy_score_until_4yo_positive	food_allergy_egg_feeding_status_case_combined_2y	0.894	1.1969	0.7469	0.4551	0.1147	0.0043	0.0027	0.0343	0.442623	4.34177	0.116513064852093	68351	62606	61028
shellfish_allergy_score_until_4yo_positive	food_allergy_egg_feeding_status_case_combined_3y	1	1.5285	0.7812	0.4347	0.1125	0.0043	0.0027	0.0219	0.442623	2.60714	0.124272247152526	68351	69375	58724
shellfish_allergy_score_until_4yo_positive	food_allergy_egg_feeding_status_case_combined_4y	0.4263	0.9237	0.4615	0.6444	0.1277	0.0046	0.0027	0.0133	0.442623	1.77333	0.26794349653925	68351	20259	17708
shellfish_allergy_score_until_4yo_positive	food_allergy_fish_feeding_status_case_combined_1yh	NA	NA	NA	NA	0.0606	0.0051	0.0027	-0.0077	0.442623	-1.30508	NA	68351	58615	57823
shellfish_allergy_score_until_4yo_positive	food_allergy_fish_feeding_status_case_combined_2y	-1	5.1618	-0.563	0.5734	0.0749	0.0048	0.0027	0.0034	0.442623	0.53125	0.0892970084543594	68351	62714	61130
shellfish_allergy_score_until_4yo_positive	food_allergy_fish_feeding_status_case_combined_3y	NA	NA	NA	NA	0.0708	0.0041	0.0027	-0.0118	0.442623	-2.40816	NA	68351	20259	17708
shellfish_allergy_score_until_4yo_positive	food_allergy_fruit_feeding_status_case_combined_1yh	1	4.0566	0.7861	0.4318	0.0431	0.0046	0.0027	0.0068	0.442623	1.21429	0.0337710457322437	68351	58376	57589
shellfish_allergy_score_until_4yo_positive	food_allergy_fruit_feeding_status_case_combined_2y	0.0447	2.6667	0.0168	0.9866	0.0503	0.0045	0.0027	0.002	0.442623	0.3125	0.0553712927364184	68351	77614	66196
shellfish_allergy_score_until_4yo_positive	food_allergy_fruit_feeding_status_case_combined_3y	NA	NA	NA	NA	0.0478	0.0047	0.0027	-7e-04	0.442623	-0.107692	NA	68351	20259	17708
shellfish_allergy_score_until_4yo_positive	food_allergy_milk_feeding_status_case_combined_1yh	1	1.5953	0.8141	0.4156	0.0871	0.0045	0.0027	0.0113	0.442623	1.82258	0.0871808334547951	68351	59006	59006
shellfish_allergy_score_until_4yo_positive	food_allergy_milk_feeding_status_case_combined_2y	0.1829	0.6543	0.2795	0.7799	0.0936	0.0042	0.0027	0.0185	0.442623	2.84615	0.100356221632861	68351	62274	60713
shellfish_allergy_score_until_4yo_positive	food_allergy_milk_feeding_status_case_combined_3y	1	2.6474	0.7396	0.4596	0.0802	0.0048	0.0027	0.0097	0.442623	1.49231	0.0786064345731642	68351	77736	66327
shellfish_allergy_score_until_4yo_positive	food_allergy_milk_feeding_status_case_combined_4y	1	2.425	0.6752	0.4996	0.0847	0.005	0.0027	0.0075	0.442623	1.10294	0.171497172435503	68351	20259	17708
shellfish_allergy_score_until_4yo_positive	food_allergy_non_peanuts_nuts_feeding_status_case_combined_4y	0.8368	1.3836	0.6048	0.5453	0.0398	0.0048	0.0027	0.0075	0.442623	0.9375	0.0418977361177601	68351	71680	61295
shellfish_allergy_score_until_4yo_positive	food_allergy_nuts_feeding_status_case_combined_1yh	0.9373	1.2737	0.7359	0.4618	0.0095	0.005	0.0027	0.0278	0.442623	3.97143	0.00207693102680966	68351	62841	61247
shellfish_allergy_score_until_4yo_positive	food_allergy_nuts_feeding_status_case_combined_2y	-0.7465	1.2141	-0.6148	0.5387	0.0375	0.0049	0.0027	0.0206	0.442623	2.98551	0.0473824472435924	68351	77614	66196
shellfish_allergy_score_until_4yo_positive	food_allergy_nuts_feeding_status_case_combined_3y	0.2204	0.6218	0.3544	0.723	0.0405	0.005	0.0027	0.0233	0.442623	2.94937	0.0844617479453322	68351	20259	17708
shellfish_allergy_score_until_4yo_positive	food_allergy_peanuts_feeding_status_case_combined_4y	1	1.7517	0.7213	0.4707	0.0389	0.0045	0.0027	0.0073	0.442623	1.01389	0.0765211796303964	68351	20256	17706
shellfish_allergy_score_until_4yo_positive	food_allergy_score_cum_count_until_4yo	1	1.2044	0.8739	0.3822	0.3159	0.0046	0.0027	0.064	0.442623	6.09524	0.3373285842996	68351	59091	59091
shellfish_allergy_score_until_4yo_positive	food_allergy_sesame_feeding_status_case_combined_1yh	0.2575	0.9461	0.2722	0.7855	0.0188	0.005	0.0027	0.0083	0.442623	1.22059	0.0190146699744039	68351	62765	61174
shellfish_allergy_score_until_4yo_positive	food_allergy_sesame_feeding_status_case_combined_2y	NA	NA	NA	NA	0.0257	0.005	0.0027	-0.0116	0.442623	-2	NA	68351	77614	66196
shellfish_allergy_score_until_4yo_positive	food_allergy_sesame_feeding_status_case_combined_3y	-0.4131	1.6831	-0.2455	0.8061	0.0305	0.0049	0.0027	0.0033	0.442623	0.540984	0.065522831253928	68351	20259	17708
shellfish_allergy_score_until_4yo_positive	food_allergy_shellfish_feeding_status_case_combined_1yh	0.6134	0.9216	0.6656	0.5056	0.093	0.0053	0.0027	0.0297	0.442623	4.30435	0.0980157661341236	68351	58487	57698
shellfish_allergy_score_until_4yo_positive	food_allergy_shellfish_feeding_status_case_combined_2y	-0.1331	0.9228	-0.1443	0.8853	0.1447	0.0053	0.0027	0.0117	0.442623	1.82812	0.161123084503284	68351	77614	66196
shellfish_allergy_score_until_4yo_positive	food_allergy_shellfish_feeding_status_case_combined_3y	-0.6937	3.0391	-0.2283	0.8194	0.1803	0.0048	0.0027	0.0023	0.442623	0.338235	0.381567828172516	68351	20259	17708
shellfish_allergy_score_until_4yo_positive	food_allergy_shellfish_feeding_status_case_combined_4y	0.7582	0.9257	0.8191	0.4127	0.2174	0.0055	0.0027	0.0249	0.442623	3.32	0.456965617493114	68351	20259	17708
shellfish_allergy_score_until_4yo_positive	food_allergy_soba_feeding_status_case_combined_1yh	0.9571	1.3002	0.7362	0.4616	0.0181	0.0051	0.0027	0.0249	0.442623	3.95238	0.012150528080797	68351	58518	57727
shellfish_allergy_score_until_4yo_positive	food_allergy_soba_feeding_status_case_combined_2y	0.4804	0.9082	0.529	0.5968	0.0263	0.0049	0.0027	0.0143	0.442623	2.2	0.0261757429740546	68351	77614	66196
shellfish_allergy_score_until_4yo_positive	food_allergy_soba_feeding_status_case_combined_3y	-0.1956	1.3662	-0.1432	0.8862	0.0425	0.0052	0.0027	0.0059	0.442623	0.819444	0.0904800245707563	68351	20259	17708
shellfish_allergy_score_until_4yo_positive	food_allergy_soba_feeding_status_case_combined_4y	0.6029	1.1673	0.5165	0.6055	0.0452	0.0049	0.0027	0.0094	0.442623	1.32394	0.0925068441492657	68351	20259	17708
shellfish_allergy_score_until_4yo_positive	food_allergy_wheat_feeding_status_case_combined_1yh	1	3.6604	0.7275	0.4669	0.0579	0.0044	0.0027	0.008	0.442623	1.45455	0.0512887377309684	68351	58597	57806
shellfish_allergy_score_until_4yo_positive	gastroenteritis_cum_2y	-1	1.7475	-0.7419	0.4582	0.0057	0.0052	0.0027	0.0158	0.442623	2.07895	0.0151260363007707	68351	71426	61099
shellfish_allergy_score_until_4yo_positive	hand_foot_and_mouth_disease_cum_2y	NA	NA	NA	NA	-0.0102	0.0047	0.0027	-6e-04	0.442623	-0.0810811	NA	68351	71426	61099
shellfish_allergy_score_until_4yo_positive	hba1c_ngsp_early	0.0391	0.4034	0.097	0.9227	8e-04	0.0051	0.0027	0.0558	0.442623	6.2	0.000374890829454281	68351	70924	66018
shellfish_allergy_score_until_4yo_positive	herpangina_cum_2y	-1	1.9232	-0.6186	0.5362	0.0078	0.0047	0.0027	0.0091	0.442623	1.26389	0.0149045619319024	68351	71426	61099
shellfish_allergy_score_until_4yo_positive	hsv_infection_cum_2y	1	5.0078	0.53	0.5961	-0.0048	0.0048	0.0027	0.0026	0.442623	0.472727	-0.0125553628766132	68351	71426	61099
shellfish_allergy_score_until_4yo_positive	influenza_viral_infections_cum_4y	1	1.6464	0.6962	0.4863	0.0036	0.0043	0.0027	0.0286	0.442623	3.91781	-0.00605566965658419	68351	71648	61269
shellfish_allergy_score_until_4yo_positive	intellectual_and_developmental_disability_including_language_delay_cum_4y	NA	NA	NA	NA	NA	NA	0.0027	2e-04	0.442623	0.030303	NA	68351	71648	61269
shellfish_allergy_score_until_4yo_positive	isacc_modified_current_runny_nose_autumn_2y	1	10.4714	0.2592	0.7955	0.0096	0.0048	0.0027	0.0014	0.442623	0.237288	0.00816778417410495	68351	43650	39053
shellfish_allergy_score_until_4yo_positive	isacc_modified_current_runny_nose_autumn_3y	1	2.0382	0.5025	0.6153	0.0318	0.0051	0.0027	0.0039	0.442623	0.590909	0.03120670967216	68351	70975	64336
shellfish_allergy_score_until_4yo_positive	isacc_modified_current_runny_nose_autumn_4y	NA	NA	NA	NA	0.0342	0.0051	0.0027	-0.0066	0.442623	-1.06452	NA	68351	73809	66870
shellfish_allergy_score_until_4yo_positive	isacc_modified_current_runny_nose_nonpollen_season_2y	NA	NA	NA	NA	NA	NA	0.0027	5e-04	0.442623	0.0746269	NA	68351	43650	39053
shellfish_allergy_score_until_4yo_positive	isacc_modified_current_runny_nose_nonpollen_season_3y	NA	NA	NA	NA	0.0336	0.0048	0.0027	-0.0024	0.442623	-0.393443	NA	68351	73735	66801
shellfish_allergy_score_until_4yo_positive	isacc_modified_current_runny_nose_nonpollen_season_4y	NA	NA	NA	NA	NA	NA	0.0027	0.001	0.442623	0.149254	NA	68351	71266	66334
shellfish_allergy_score_until_4yo_positive	isacc_modified_current_runny_nose_pollen_season_2y	NA	NA	NA	NA	NA	NA	0.0027	6e-04	0.442623	0.0983607	NA	68351	43650	39053
shellfish_allergy_score_until_4yo_positive	isacc_modified_current_runny_nose_pollen_season_3y	1	1.9111	0.6274	0.5304	0.0395	0.0045	0.0027	0.0055	0.442623	0.833333	0.0375039208653683	68351	73767	66827
shellfish_allergy_score_until_4yo_positive	isacc_modified_current_runny_nose_pollen_season_4y	1	3.0689	0.7373	0.461	0.0473	0.0053	0.0027	0.0103	0.442623	1.43056	0.0380826203097145	68351	71266	66334
shellfish_allergy_score_until_4yo_positive	isacc_modified_current_runny_nose_spring_2y	0.2569	2.2205	0.1157	0.9079	0.0251	0.005	0.0027	0.0019	0.442623	0.301587	0.0264925898223839	68351	78071	67875
shellfish_allergy_score_until_4yo_positive	isacc_modified_current_runny_nose_spring_3y	0.8842	1.9642	0.4501	0.6526	0.0456	0.0046	0.0027	0.0027	0.442623	0.428571	0.0471067559044015	68351	70975	64336
shellfish_allergy_score_until_4yo_positive	isacc_modified_current_runny_nose_spring_4y	1	3.325	0.7304	0.4651	0.0464	0.005	0.0027	0.0091	0.442623	1.28169	0.0374938490189529	68351	73735	66801
shellfish_allergy_score_until_4yo_positive	isacc_modified_current_runny_nose_summer_2y	NA	NA	NA	NA	0.0232	0.005	0.0027	-7e-04	0.442623	-0.118644	NA	68351	78071	67875
shellfish_allergy_score_until_4yo_positive	isacc_modified_current_runny_nose_summer_3y	0.3397	2.0097	0.169	0.8658	0.0277	0.0049	0.0027	0.0024	0.442623	0.358209	0.0291979512705112	68351	70975	64336
shellfish_allergy_score_until_4yo_positive	isacc_modified_current_runny_nose_summer_4y	NA	NA	NA	NA	0.033	0.005	0.0027	-3e-04	0.442623	-0.0379747	NA	68351	73735	66801
shellfish_allergy_score_until_4yo_positive	isacc_modified_current_runny_nose_winter_2y	1	2.2864	0.607	0.5438	0.0127	0.005	0.0027	0.0049	0.442623	0.742424	0.0127631902838204	68351	43650	39053
shellfish_allergy_score_until_4yo_positive	isacc_modified_current_runny_nose_winter_3y	NA	NA	NA	NA	0.0222	0.0041	0.0027	-9e-04	0.442623	-0.160714	NA	68351	73767	66827
shellfish_allergy_score_until_4yo_positive	isacc_modified_current_runny_nose_winter_4y	NA	NA	NA	NA	0.0343	0.0047	0.0027	-0.0038	0.442623	-0.535211	NA	68351	73304	66445
shellfish_allergy_score_until_4yo_positive	kawasaki_disease_cum_4y	NA	NA	NA	NA	-0.0052	0.0048	0.0027	-6e-04	0.442623	-0.0967742	NA	68351	70976	60676
shellfish_allergy_score_until_4yo_positive	length_of_labor	0.0846	0.5214	0.1622	0.8712	0.005	0.005	0.0027	0.0336	0.442623	4.73239	0.00472169109447079	68351	79449	67716
shellfish_allergy_score_until_4yo_positive	low_birth_weight	0.3881	0.719	0.5398	0.5893	-5e-04	0.0054	0.0027	0.0312	0.442623	4.8	-0.00436634457377063	68351	40817	36187
shellfish_allergy_score_until_4yo_positive	lower_respiratory_tract_infection_cum_2y	0.3877	0.7918	0.4896	0.6244	0.0135	0.0052	0.0027	0.0186	0.442623	2.58333	0.012827877205069	68351	71426	61099
shellfish_allergy_score_until_4yo_positive	m1m_bed_time	NA	NA	NA	NA	NA	NA	0.0027	2e-04	0.442623	0.0350877	NA	68351	78115	67897
shellfish_allergy_score_until_4yo_positive	m1m_nap_count	-0.2023	0.5948	-0.3401	0.7338	5e-04	0.0046	0.0027	0.0286	0.442623	4.4	0.00235282676828531	68351	78115	67897
shellfish_allergy_score_until_4yo_positive	m1m_night_wake_up_count	-1	1.5731	-0.7327	0.4637	3e-04	0.0049	0.0027	0.0238	0.442623	3.83871	0.00969213692877832	68351	78115	67897
shellfish_allergy_score_until_4yo_positive	m1m_sleep_time_day	-0.752	1.0991	-0.6842	0.4938	0.0066	0.0049	0.0027	0.0395	0.442623	6.69492	0.0152038525500556	68351	77807	67653
shellfish_allergy_score_until_4yo_positive	m1m_sleep_time_night	-1	1.5872	-0.7418	0.4582	0.012	0.0044	0.0027	0.0141	0.442623	2.2381	0.0203502216917424	68351	78115	67897
shellfish_allergy_score_until_4yo_positive	m1m_total_sleep_time	-1	1.5134	-0.7347	0.4625	0.0122	0.0045	0.0027	0.028	0.442623	4.66667	0.0231762882133723	68351	77807	67653
shellfish_allergy_score_until_4yo_positive	m1m_wake_up_time	0.6837	1.0748	0.6361	0.5247	0.005	0.0046	0.0027	0.0249	0.442623	3.19231	-0.000227735167454256	68351	78062	67869
shellfish_allergy_score_until_4yo_positive	milk_allergy_cum_4y	0.7067	1.0094	0.7001	0.4838	0.1146	0.0047	0.0027	0.0203	0.442623	3.02985	0.124964136982466	68351	55716	54927
shellfish_allergy_score_until_4yo_positive	mumps_cum_4y	-1	4.5499	-0.588	0.5566	0.0157	0.0049	0.0027	0.0044	0.442623	0.594595	0.0272493026635121	68351	71648	61269
shellfish_allergy_score_until_4yo_positive	mycotic_or_fungal_infection_cum_2y	0.3102	1.3172	0.2355	0.8138	-0.0015	0.0054	0.0027	0.0053	0.442623	0.929825	-0.00290041586773665	68351	71426	61099
shellfish_allergy_score_until_4yo_positive	nuts_allergy_score_until_4yo_positive	1	1.8404	0.7093	0.4781	0.1596	0.005	0.0027	0.0098	0.442623	1.44118	0.173129572860424	68351	56066	55269
shellfish_allergy_score_until_4yo_positive	otitis_media_cum_2y	-0.3669	0.8753	-0.4192	0.6751	0.0031	0.0055	0.0027	0.0243	0.442623	3.68182	0.00660656680245871	68351	71426	61099
shellfish_allergy_score_until_4yo_positive	out_of_night_diapers_age_4y	-0.0379	0.7944	-0.0477	0.962	-0.0059	0.0046	0.0027	0.0304	0.442623	2.15603	-0.00597857302934513	68351	70924	66018
shellfish_allergy_score_until_4yo_positive	participant_reported_food_allergy_cum_4y	0.8347	1.051	0.7942	0.4271	0.1506	0.0043	0.0027	0.0429	0.442623	4.71429	0.163504009426633	68351	56035	55239
shellfish_allergy_score_until_4yo_positive	peanuts_allergy_score_4yo_positive	1	20.091	0.2398	0.8105	0.1052	0.0047	0.0027	0.0018	0.442623	0.28125	0.107462819896276	68351	56053	55257
shellfish_allergy_score_until_4yo_positive	premature_birth	0.8018	1.2397	0.6467	0.5178	-0.0078	0.0046	0.0027	0.0091	0.442623	1.56897	-0.0154506630457026	68351	40817	36187
shellfish_allergy_score_until_4yo_positive	psychomotor_developmental_delay_cum_4y	NA	NA	NA	NA	0.0114	0.0049	0.0027	-0.0018	0.442623	-0.295082	NA	68351	71648	61269
shellfish_allergy_score_until_4yo_positive	roseola_infantum_cum_2y	0.7951	1.2418	0.6403	0.522	-0.0037	0.0051	0.0027	0.0126	0.442623	2	-0.00893727924853666	68351	71426	61099
shellfish_allergy_score_until_4yo_positive	rsv_infection_cum_2y	0.6181	0.8682	0.712	0.4765	-0.0014	0.0049	0.0027	0.0361	0.442623	5.30882	-0.00785686172377568	68351	71426	61099
shellfish_allergy_score_until_4yo_positive	soba_allergy_score_until_4yo_positive	-0.0742	0.9597	-0.0773	0.9384	0.1554	0.0047	0.0027	0.0105	0.442623	1.75	0.173265189745376	68351	57999	56977
shellfish_allergy_score_until_4yo_positive	streptococcus_pyogenes_cum_4y	0.913	1.7135	0.5328	0.5942	0.0018	0.0047	0.0027	0.0062	0.442623	0.984127	-0.00168708822726802	68351	71648	61269
shellfish_allergy_score_until_4yo_positive	upper_respiratory_tract_infection_cum_2y	-0.2089	0.7237	-0.2887	0.7728	0.016	0.005	0.0027	0.018	0.442623	2.64706	0.0199607812658603	68351	71426	61099
shellfish_allergy_score_until_4yo_positive	urinary_tract_infections_cum_4y	NA	NA	NA	NA	0.0125	0.0048	0.0027	-0.0027	0.442623	-0.442623	NA	68351	71426	61099
shellfish_allergy_score_until_4yo_positive	urticaria_cum_4y	0.6511	1.1712	0.5559	0.5783	0.0443	0.0049	0.0027	0.0121	0.442623	1.77941	0.0472241983797719	68351	71659	61277
shellfish_allergy_score_until_4yo_positive	varicella_cum_4y	0.2238	1.4674	0.1525	0.8788	-0.0039	0.0047	0.0027	0.0045	0.442623	0.642857	-0.00525350412273548	68351	71648	61269
soba_allergy_score_until_4yo_positive	BMI	-0.0453	0.1015	-0.4461	0.6555	0.0064	0.0057	0.0105	0.1732	1.75	19.4607	0.00921153014166321	61845	163835	0
soba_allergy_score_until_4yo_positive	adenovirus_infection_cum_2y	0.0906	0.3744	0.2421	0.8087	-0.0082	0.0051	0.0105	0.0171	1.75	2.71429	-0.0106135658806622	70178	71426	62742
soba_allergy_score_until_4yo_positive	allergic_conjunctivitis_cum_4y	-0.1587	0.366	-0.4336	0.6646	0.0162	0.0049	0.0105	0.0162	1.75	2.28169	0.02059926012205	70178	71664	62936
soba_allergy_score_until_4yo_positive	allergic_conjunctivitis_or_rhinitis_or_hay_fever_cum_4y	-0.9312	0.7445	-1.2507	0.211	0.0325	0.0054	0.0105	0.0086	1.75	1.11688	0.0460992980145606	70178	70976	62312
soba_allergy_score_until_4yo_positive	allergic_rhinitis_cum_4y	-0.7227	0.5478	-1.3193	0.1871	0.0361	0.0054	0.0105	0.0126	1.75	1.55556	0.0497804617439571	70178	70960	62297
soba_allergy_score_until_4yo_positive	any_food_allergy_score_positive_until_4yo	0.3888	0.2346	1.6573	0.0975	0.2379	0.0055	0.0105	0.0548	1.75	5.48	0.26557343704442	70178	56066	56066
soba_allergy_score_until_4yo_positive	asthma_cum_4y	0.1034	0.2783	0.3717	0.7101	0.0452	0.0049	0.0105	0.0306	1.75	3.1875	0.0940739090932394	70178	20259	18133
soba_allergy_score_until_4yo_positive	atopic_dermatitis_cum_4y	0.403	0.2284	1.7646	0.0776	0.0833	0.0055	0.0105	0.0633	1.75	5.86111	0.169143513733391	70178	20256	18130
soba_allergy_score_until_4yo_positive	autistic_spectrum_disorder_and_pddnos_cum_4y	-0.2483	0.4535	-0.5475	0.5841	0.011	0.005	0.0105	0.0107	1.75	1.94545	0.0151889868535324	70178	71648	62923
soba_allergy_score_until_4yo_positive	bone_fracture_cum_4y	0.7436	1.1058	0.6724	0.5013	-0.0115	0.0047	0.0105	0.0034	1.75	0.548387	-0.0175244579611515	70178	71648	62923
soba_allergy_score_until_4yo_positive	breast_feeding_cessation_1m	0.3111	0.765	0.4067	0.6842	-0.0114	0.0051	0.0105	0.004	1.75	0.634921	-0.0142798646247314	70178	79705	70115
soba_allergy_score_until_4yo_positive	breast_feeding_cessation_2m	0.0201	0.3729	0.0539	0.957	-0.0076	0.005	0.0105	0.0142	1.75	2.18462	-0.00845662216189358	70178	79705	70115
soba_allergy_score_until_4yo_positive	breast_feeding_cessation_3m	0.1271	0.4153	0.306	0.7596	-0.0133	0.005	0.0105	0.0112	1.75	1.77778	-0.0157358368607517	70178	79705	70115
soba_allergy_score_until_4yo_positive	breast_feeding_cessation_age	0.3431	0.3597	0.9541	0.3401	0.0031	0.0048	0.0105	0.018	1.75	2.14286	-0.00143054646566851	70178	79705	70115
soba_allergy_score_until_4yo_positive	breast_feeding_period_1y	-0.079	0.3257	-0.2425	0.8084	0.0154	0.0051	0.0105	0.0188	1.75	2.84848	0.0180040717618271	70178	78466	68717
soba_allergy_score_until_4yo_positive	c1hy_bed_time	-0.6075	0.3409	-1.782	0.0748	0.0076	0.005	0.0105	0.0269	1.75	3.68493	0.0216053042369396	70178	40817	37009
soba_allergy_score_until_4yo_positive	c1hy_nap_count	-0.2833	0.3799	-0.7456	0.4559	0.0097	0.0053	0.0105	0.0165	1.75	2.46269	0.0179996647421515	70178	40817	37009
soba_allergy_score_until_4yo_positive	c1hy_night_wake_up_count	0.3154	0.3013	1.0467	0.2952	-0.0031	0.0052	0.0105	0.0287	1.75	4.28358	-0.0101577554852532	70178	40817	37009
soba_allergy_score_until_4yo_positive	c1hy_sleep_time_day	-0.5661	0.3942	-1.436	0.151	0.0035	0.0046	0.0105	0.0195	1.75	3.25	0.0133620858276385	70178	40824	37015
soba_allergy_score_until_4yo_positive	c1hy_sleep_time_night	0.6531	0.3597	1.8158	0.0694	-0.0137	0.005	0.0105	0.0231	1.75	3.34783	-0.0304966197508243	70178	40817	37009
soba_allergy_score_until_4yo_positive	c1hy_total_sleep_time	-0.2382	0.4489	-0.5307	0.5956	-0.0038	0.0045	0.0105	0.01	1.75	1.5873	-0.00165741828422195	70178	79449	69524
soba_allergy_score_until_4yo_positive	c1hy_wake_up_time	-0.1752	0.1938	-0.9045	0.3657	0.0035	0.0048	0.0105	0.0699	1.75	9.07792	0.0102236516858608	70178	40817	37009
soba_allergy_score_until_4yo_positive	c1y_0170001_1_3	0.3394	0.2389	1.421	0.1553	0.081	0.0054	0.0105	0.0501	1.75	5.16495	0.0817028476856602	70178	79449	69524
soba_allergy_score_until_4yo_positive	c1y_bed_time	-0.7695	0.5012	-1.5354	0.1247	0.0129	0.0044	0.0105	0.0129	1.75	2.01562	0.023478236344747	70178	59541	58526
soba_allergy_score_until_4yo_positive	c1y_nap_count	-0.3082	0.381	-0.8089	0.4186	0.0092	0.005	0.0105	0.0192	1.75	3.04762	0.0145213802406884	70178	60244	60244
soba_allergy_score_until_4yo_positive	c1y_night_wake_up_count	0.3445	0.355	0.9703	0.3319	0.0062	0.0048	0.0105	0.0191	1.75	3.03175	0.00196377917967531	70178	59758	58929
soba_allergy_score_until_4yo_positive	c1y_sleep_time_day	-0.6525	0.4136	-1.5778	0.1146	0.0141	0.0044	0.0105	0.0204	1.75	3.2381	0.0304106657057487	70178	40817	37009
soba_allergy_score_until_4yo_positive	c1y_sleep_time_night	0.4333	0.302	1.435	0.1513	-0.0114	0.0043	0.0105	0.029	1.75	4.26471	-0.0245327698586955	70178	40817	37009
soba_allergy_score_until_4yo_positive	c1y_total_sleep_time	-0.2036	0.312	-0.6524	0.5141	0.0032	0.0048	0.0105	0.0279	1.75	4.5	0.00827159060993369	70178	40817	37009
soba_allergy_score_until_4yo_positive	c1y_wake_up_time	-0.2261	0.1986	-1.1384	0.2549	0.0132	0.0046	0.0105	0.063	1.75	8.87324	0.0205852964716445	70178	71842	66918
soba_allergy_score_until_4yo_positive	c3y_bed_time	-0.3707	0.2846	-1.3026	0.1927	9e-04	0.0046	0.0105	0.0309	1.75	4.29167	0.00784156152183456	70178	59497	58063
soba_allergy_score_until_4yo_positive	c3y_nap_count	-0.1677	0.372	-0.4509	0.6521	0.0017	0.0054	0.0105	0.0206	1.75	3.12121	0.0043860198806841	70178	61740	60442
soba_allergy_score_until_4yo_positive	c3y_night_wake_up_count	0.1068	0.3328	0.321	0.7482	-0.004	0.0051	0.0105	0.0214	1.75	2.77922	-0.0061620125397811	70178	58965	57658
soba_allergy_score_until_4yo_positive	c3y_sleep_time_day	-0.3072	0.3424	-0.8973	0.3696	-0.0033	0.005	0.0105	0.0233	1.75	3.32857	0.000867266273083237	70178	53035	50937
soba_allergy_score_until_4yo_positive	c3y_sleep_time_night	0.4226	0.2739	1.5431	0.1228	5e-04	0.0047	0.0105	0.0351	1.75	4.94366	-0.00775353770639173	70178	60896	60894
soba_allergy_score_until_4yo_positive	c3y_total_sleep_time	0.0316	0.4008	0.0789	0.9371	-0.0035	0.0048	0.0105	0.0118	1.75	1.84375	-0.00530348317806967	70178	39019	37434
soba_allergy_score_until_4yo_positive	c3y_wake_up_time	-0.311	0.2063	-1.5072	0.1318	0.0093	0.0049	0.0105	0.0777	1.75	9.03488	0.0199000224426677	70178	76319	67204
soba_allergy_score_until_4yo_positive	c6m_bed_time	-0.4779	0.3366	-1.4201	0.1556	0.0082	0.005	0.0105	0.0177	1.75	2.85484	0.0158876740387999	70178	58807	57581
soba_allergy_score_until_4yo_positive	c6m_nap_count	-0.2534	0.3241	-0.7818	0.4343	0.0079	0.0045	0.0105	0.0172	1.75	3.07143	0.0122648796456382	70178	60590	59283
soba_allergy_score_until_4yo_positive	c6m_night_wake_up_count	-0.3933	0.3657	-1.0753	0.2822	0.0235	0.0052	0.0105	0.0195	1.75	3.36207	0.0319120471285601	70178	60807	59489
soba_allergy_score_until_4yo_positive	c6m_sleep_time_day	-0.7556	0.3796	-1.9906	0.0465	0.0029	0.0048	0.0105	0.0205	1.75	3.53448	0.0144942962725087	70178	60838	59518
soba_allergy_score_until_4yo_positive	c6m_sleep_time_night	0.4995	0.3701	1.3495	0.1772	-0.0189	0.0047	0.0105	0.0187	1.75	2.92188	-0.0281643532620062	70178	60809	59491
soba_allergy_score_until_4yo_positive	c6m_total_sleep_time	-0.5147	0.389	-1.3232	0.1858	-0.0104	0.0046	0.0105	0.0138	1.75	2.3	-0.00528135896689921	70178	60884	59565
soba_allergy_score_until_4yo_positive	c6m_wake_up_time	-0.3014	0.2108	-1.4295	0.1529	0.0067	0.0049	0.0105	0.0394	1.75	5.9697	0.0139399647683374	70178	59039	57808
soba_allergy_score_until_4yo_positive	childcare_facility_daycare_time_3y	-0.565	0.6898	-0.8192	0.4127	-0.0065	0.0049	0.0105	0.0083	1.75	0.783019	-0.00172277614817544	70178	79449	69524
soba_allergy_score_until_4yo_positive	childcare_facility_daycare_time_4y	NA	NA	NA	NA	NA	NA	0.0105	5e-04	1.75	0.0694444	NA	70178	79705	70115
soba_allergy_score_until_4yo_positive	childcare_facility_starting_age	-0.322	0.5286	-0.6092	0.5424	0.0102	0.0048	0.0105	0.0107	1.75	0.972727	0.014521923823822	70178	79449	69524
soba_allergy_score_until_4yo_positive	constipation_3y	0.2281	0.2619	0.8709	0.3838	0.0061	0.0043	0.0105	0.028	1.75	3.94366	0.00302139181093946	70178	71648	62923
soba_allergy_score_until_4yo_positive	constipation_4y	-0.1803	0.2482	-0.7265	0.4675	0.014	0.0049	0.0105	0.0332	1.75	4.61111	0.0195846934705844	70178	71479	62800
soba_allergy_score_until_4yo_positive	constipation_cum_4y	0.1603	0.2185	0.7338	0.4631	0.0088	0.0048	0.0105	0.0485	1.75	5.98765	0.00650017589261546	70178	71475	62798
soba_allergy_score_until_4yo_positive	constipation_severity_3y	0.1352	0.2426	0.5571	0.5775	0.0026	0.0046	0.0105	0.0363	1.75	4.65385	0.000297459901553229	70178	71648	62923
soba_allergy_score_until_4yo_positive	constipation_severity_4y	-0.0395	0.2349	-0.168	0.8666	0.0127	0.0048	0.0105	0.0324	1.75	4.37838	0.0153710946661766	70178	71648	62923
soba_allergy_score_until_4yo_positive	egg_allergy_cum_4y	0.5492	0.2906	1.8898	0.0588	0.1303	0.0046	0.0105	0.0351	1.75	4.28049	0.137755038407487	70178	58174	57359
soba_allergy_score_until_4yo_positive	exclusive_breastfeeding_1y	-0.2499	0.289	-0.8648	0.3871	0.0216	0.0053	0.0105	0.0262	1.75	3.9697	0.027984766801648	70178	78466	68717
soba_allergy_score_until_4yo_positive	febrile_convulsion_cum_4y	0.1069	0.169	0.6328	0.5269	-0.0046	0.0052	0.0105	0.0888	1.75	8.07273	-0.0135112276574796	70178	20259	18133
soba_allergy_score_until_4yo_positive	feeding_type_yesterday_breast_feeding_count_1m	-0.3912	0.3381	-1.157	0.2473	0.0107	0.0048	0.0105	0.0168	1.75	2.84746	0.0168126431126727	70178	77807	69434
soba_allergy_score_until_4yo_positive	feeding_type_yesterday_formula_feeding_count_1m	0.5516	0.7629	0.7231	0.4696	-0.0091	0.0044	0.0105	0.0086	1.75	0.754386	-0.0150523428856327	70178	78115	69698
soba_allergy_score_until_4yo_positive	fever_count_cum_2hy	-0.0376	0.2165	-0.1738	0.862	-0.0062	0.0049	0.0105	0.0463	1.75	5.38372	-0.00633894033278537	70178	71648	62923
soba_allergy_score_until_4yo_positive	fever_count_cum_2y	-0.132	0.2566	-0.5144	0.607	-2e-04	0.0052	0.0105	0.036	1.75	4.44444	0.00239691709783758	70178	71648	62923
soba_allergy_score_until_4yo_positive	fever_over_39c_count_cum_2hy	-0.1626	0.2373	-0.6853	0.4931	0.0051	0.0047	0.0105	0.0364	1.75	4.08989	0.00914125938011913	70178	71648	62923
soba_allergy_score_until_4yo_positive	fever_over_39c_count_cum_2y	-0.2484	0.2664	-0.9326	0.351	0.0072	0.0051	0.0105	0.0302	1.75	3.82278	0.0127978669461174	70178	71653	62928
soba_allergy_score_until_4yo_positive	first_vaccination_bcg	0.4741	0.6469	0.7329	0.4636	0.0104	0.0046	0.0105	0.0051	1.75	0.822581	0.00783869067221364	70178	78277	68536
soba_allergy_score_until_4yo_positive	first_vaccination_dpt	NA	NA	NA	NA	NA	NA	0.0105	0.0012	1.75	0.193548	NA	70178	78277	68536
soba_allergy_score_until_4yo_positive	first_vaccination_haemophilus_b_influenzae	NA	NA	NA	NA	NA	NA	0.0105	8e-04	1.75	0.135593	NA	70178	78277	68536
soba_allergy_score_until_4yo_positive	first_vaccination_hbv	0.0565	0.3494	0.1616	0.8717	-0.0018	0.0051	0.0105	0.015	1.75	2.63158	-0.00269000465538823	70178	78270	68531
soba_allergy_score_until_4yo_positive	first_vaccination_pneumococcus	NA	NA	NA	NA	-0.0096	0.0051	0.0105	-0.0025	1.75	-0.403226	NA	70178	78277	68536
soba_allergy_score_until_4yo_positive	first_vaccination_polio	NA	NA	NA	NA	-0.0023	0.0046	0.0105	-0.0064	1.75	-1.12281	NA	70178	78277	68536
soba_allergy_score_until_4yo_positive	first_vaccination_rotavirus	-0.1254	0.5331	-0.2351	0.8141	0.0063	0.0049	0.0105	0.0073	1.75	1.17742	0.00798194188924333	70178	78277	68536
soba_allergy_score_until_4yo_positive	food_allergy_cum_4y	0.4738	0.2596	1.8249	0.068	0.1554	0.0053	0.0105	0.0458	1.75	4.77083	0.321861933707353	70178	20259	18133
soba_allergy_score_until_4yo_positive	food_allergy_cum_count_until_4yo	0.3914	0.2556	1.5311	0.1258	0.1781	0.005	0.0105	0.0447	1.75	4.96667	0.195640221468789	70178	57999	57187
soba_allergy_score_until_4yo_positive	food_allergy_egg_feeding_status_case_combined_1yh	0.4176	0.2491	1.6762	0.0937	0.1225	0.0049	0.0105	0.0402	1.75	4.46667	0.131868516500337	70178	56035	56035
soba_allergy_score_until_4yo_positive	food_allergy_egg_feeding_status_case_combined_2y	0.3594	0.2725	1.3189	0.1872	0.1288	0.0053	0.0105	0.0343	1.75	4.34177	0.139238324334563	70178	58615	57796
soba_allergy_score_until_4yo_positive	food_allergy_egg_feeding_status_case_combined_3y	0.3848	0.3421	1.1248	0.2607	0.1421	0.0051	0.0105	0.0219	1.75	2.60714	0.150522203449837	70178	62714	61248
soba_allergy_score_until_4yo_positive	food_allergy_egg_feeding_status_case_combined_4y	0.7475	0.4293	1.7413	0.0816	0.1439	0.0047	0.0105	0.0133	1.75	1.77333	0.293891014331395	70178	20259	18133
soba_allergy_score_until_4yo_positive	food_allergy_fish_feeding_status_case_combined_1yh	NA	NA	NA	NA	0.0459	0.0048	0.0105	-0.0077	1.75	-1.30508	NA	70178	59091	58376
soba_allergy_score_until_4yo_positive	food_allergy_fish_feeding_status_case_combined_2y	-0.1341	0.7457	-0.1798	0.8573	0.0461	0.0048	0.0105	0.0034	1.75	0.53125	0.0523769253225773	70178	58487	57672
soba_allergy_score_until_4yo_positive	food_allergy_fish_feeding_status_case_combined_3y	NA	NA	NA	NA	0.0309	0.0045	0.0105	-0.0118	1.75	-2.40816	NA	70178	77614	67959
soba_allergy_score_until_4yo_positive	food_allergy_fruit_feeding_status_case_combined_1yh	0.734	0.6129	1.1975	0.2311	0.0492	0.0049	0.0105	0.0068	1.75	1.21429	0.048492293190889	70178	59091	58375
soba_allergy_score_until_4yo_positive	food_allergy_fruit_feeding_status_case_combined_2y	0.6932	5.0148	0.1382	0.8901	0.0355	0.0048	0.0105	0.002	1.75	0.3125	0.0364769879434258	70178	58518	57703
soba_allergy_score_until_4yo_positive	food_allergy_fruit_feeding_status_case_combined_3y	NA	NA	NA	NA	0.0457	0.0049	0.0105	-7e-04	1.75	-0.107692	NA	70178	77614	67959
soba_allergy_score_until_4yo_positive	food_allergy_milk_feeding_status_case_combined_1yh	0.6445	0.4588	1.4048	0.1601	0.0933	0.005	0.0105	0.0113	1.75	1.82258	0.0987672200748895	70178	55716	55716
soba_allergy_score_until_4yo_positive	food_allergy_milk_feeding_status_case_combined_2y	1	0.4595	2.5343	0.0113	0.0788	0.0049	0.0105	0.0185	1.75	2.84615	0.072442029493883	70178	58376	57561
soba_allergy_score_until_4yo_positive	food_allergy_milk_feeding_status_case_combined_3y	0.698	0.5026	1.3888	0.1649	0.0968	0.0048	0.0105	0.0097	1.75	1.49231	0.0990797244095368	70178	77614	67959
soba_allergy_score_until_4yo_positive	food_allergy_milk_feeding_status_case_combined_4y	1	0.7191	1.6083	0.1078	0.0982	0.0045	0.0105	0.0075	1.75	1.10294	0.195695599521484	70178	20259	18133
soba_allergy_score_until_4yo_positive	food_allergy_non_peanuts_nuts_feeding_status_case_combined_4y	0.9259	0.7212	1.2839	0.1992	0.0546	0.0051	0.0105	0.0075	1.75	0.9375	0.10627576426878	70178	20259	18133
soba_allergy_score_until_4yo_positive	food_allergy_nuts_feeding_status_case_combined_1yh	0.4132	0.2974	1.3893	0.1647	0.0198	0.0052	0.0105	0.0278	1.75	3.97143	0.0152078615733997	70178	58597	57778
soba_allergy_score_until_4yo_positive	food_allergy_nuts_feeding_status_case_combined_2y	0.3146	0.2837	1.1088	0.2675	0.0425	0.0051	0.0105	0.0206	1.75	2.98551	0.0422208078359486	70178	62274	60826
soba_allergy_score_until_4yo_positive	food_allergy_nuts_feeding_status_case_combined_3y	0.2193	0.2932	0.7481	0.4544	0.0601	0.0047	0.0105	0.0233	1.75	2.94937	0.0628154889540282	70178	77736	68101
soba_allergy_score_until_4yo_positive	food_allergy_peanuts_feeding_status_case_combined_4y	0.9018	0.7101	1.27	0.2041	0.0661	0.0053	0.0105	0.0073	1.75	1.01389	0.130717202172372	70178	20259	18133
soba_allergy_score_until_4yo_positive	food_allergy_score_cum_count_until_4yo	0.364	0.2147	1.695	0.0901	0.2739	0.0055	0.0105	0.064	1.75	6.09524	0.308649580087396	70178	56053	56053
soba_allergy_score_until_4yo_positive	food_allergy_sesame_feeding_status_case_combined_1yh	0.2376	0.4808	0.4942	0.6212	0.0365	0.0051	0.0105	0.0083	1.75	1.22059	0.0384358015499466	70178	59006	58293
soba_allergy_score_until_4yo_positive	food_allergy_sesame_feeding_status_case_combined_2y	NA	NA	NA	NA	0.0385	0.0045	0.0105	-0.0116	1.75	-2	NA	70178	62606	61146
soba_allergy_score_until_4yo_positive	food_allergy_sesame_feeding_status_case_combined_3y	-0.7078	1.1336	-0.6244	0.5324	0.0528	0.0044	0.0105	0.0033	1.75	0.540984	0.065653916696333	70178	69375	60362
soba_allergy_score_until_4yo_positive	food_allergy_shellfish_feeding_status_case_combined_1yh	-0.0242	0.2622	-0.0923	0.9264	0.0372	0.0054	0.0105	0.0297	1.75	4.30435	0.0423370697969877	70178	59032	58318
soba_allergy_score_until_4yo_positive	food_allergy_shellfish_feeding_status_case_combined_2y	-0.3915	0.5045	-0.7759	0.4378	0.0435	0.0057	0.0105	0.0117	1.75	1.82812	0.0520161952358064	70178	62765	61296
soba_allergy_score_until_4yo_positive	food_allergy_shellfish_feeding_status_case_combined_3y	-0.2874	1.0604	-0.2711	0.7863	0.0566	0.0051	0.0105	0.0023	1.75	0.338235	0.0632846281193331	70178	77614	67959
soba_allergy_score_until_4yo_positive	food_allergy_shellfish_feeding_status_case_combined_4y	0.1209	0.315	0.3838	0.7011	0.0559	0.0051	0.0105	0.0249	1.75	3.32	0.116346460408817	70178	20259	18133
soba_allergy_score_until_4yo_positive	food_allergy_soba_feeding_status_case_combined_1yh	0.1907	0.2918	0.6535	0.5134	0.0424	0.0051	0.0105	0.0249	1.75	3.95238	0.044544263902665	70178	58926	58213
soba_allergy_score_until_4yo_positive	food_allergy_soba_feeding_status_case_combined_2y	-0.0598	0.3859	-0.155	0.8768	0.0764	0.0051	0.0105	0.0143	1.75	2.2	0.0844563761777502	70178	62841	61367
soba_allergy_score_until_4yo_positive	food_allergy_soba_feeding_status_case_combined_3y	0.372	0.6214	0.5987	0.5494	0.1014	0.0046	0.0105	0.0059	1.75	0.819444	0.108077381251335	70178	77614	67959
soba_allergy_score_until_4yo_positive	food_allergy_soba_feeding_status_case_combined_4y	0.7739	0.5187	1.492	0.1357	0.1328	0.0047	0.0105	0.0094	1.75	1.32394	0.271154962443646	70178	20259	18133
soba_allergy_score_until_4yo_positive	food_allergy_wheat_feeding_status_case_combined_1yh	1	0.6036	1.9868	0.0469	0.1044	0.0045	0.0105	0.008	1.75	1.45455	0.106831984294267	70178	56035	56035
soba_allergy_score_until_4yo_positive	gastroenteritis_cum_2y	0.0116	0.445	0.026	0.9793	-0.0012	0.005	0.0105	0.0158	1.75	2.07895	-0.00152885707226213	70178	70955	62294
soba_allergy_score_until_4yo_positive	hand_foot_and_mouth_disease_cum_2y	NA	NA	NA	NA	4e-04	0.0051	0.0105	-6e-04	1.75	-0.0810811	NA	70178	71426	62742
soba_allergy_score_until_4yo_positive	hba1c_ngsp_early	0.2935	0.2148	1.3665	0.1718	-0.0014	0.0049	0.0105	0.0558	1.75	6.2	-0.0088702735176245	70178	73735	68528
soba_allergy_score_until_4yo_positive	herpangina_cum_2y	-0.4222	0.5157	-0.8187	0.4129	0.0053	0.0047	0.0105	0.0091	1.75	1.26389	0.0102076484407711	70178	71426	62742
soba_allergy_score_until_4yo_positive	hsv_infection_cum_2y	0.3143	1.0029	0.3134	0.754	-0.0052	0.0051	0.0105	0.0026	1.75	0.472727	-0.00755955070348579	70178	71426	62742
soba_allergy_score_until_4yo_positive	influenza_viral_infections_cum_4y	0.2692	0.3171	0.8488	0.396	-0.0024	0.0054	0.0105	0.0286	1.75	3.91781	-0.00752055759423836	70178	71426	62742
soba_allergy_score_until_4yo_positive	intellectual_and_developmental_disability_including_language_delay_cum_4y	NA	NA	NA	NA	NA	NA	0.0105	2e-04	1.75	0.030303	NA	70178	71426	62742
soba_allergy_score_until_4yo_positive	isacc_modified_current_runny_nose_autumn_2y	1	4.5749	0.2459	0.8057	0.0083	0.0048	0.0105	0.0014	1.75	0.237288	0.00453078456350632	70178	78115	69698
soba_allergy_score_until_4yo_positive	isacc_modified_current_runny_nose_autumn_3y	0.0608	0.753	0.0808	0.9356	0.021	0.0052	0.0105	0.0039	1.75	0.590909	0.0287587390542062	70178	43650	40161
soba_allergy_score_until_4yo_positive	isacc_modified_current_runny_nose_autumn_4y	NA	NA	NA	NA	0.0276	0.005	0.0105	-0.0066	1.75	-1.06452	NA	70178	70975	66015
soba_allergy_score_until_4yo_positive	isacc_modified_current_runny_nose_nonpollen_season_2y	NA	NA	NA	NA	NA	NA	0.0105	5e-04	1.75	0.0746269	NA	70178	78062	69661
soba_allergy_score_until_4yo_positive	isacc_modified_current_runny_nose_nonpollen_season_3y	NA	NA	NA	NA	0.0262	0.0043	0.0105	-0.0024	1.75	-0.393443	NA	70178	43650	40161
soba_allergy_score_until_4yo_positive	isacc_modified_current_runny_nose_nonpollen_season_4y	NA	NA	NA	NA	NA	NA	0.0105	0.001	1.75	0.149254	NA	70178	73735	68528
soba_allergy_score_until_4yo_positive	isacc_modified_current_runny_nose_pollen_season_2y	NA	NA	NA	NA	NA	NA	0.0105	6e-04	1.75	0.0983607	NA	70178	78062	69661
soba_allergy_score_until_4yo_positive	isacc_modified_current_runny_nose_pollen_season_3y	-0.1372	0.6672	-0.2056	0.8371	0.0232	0.0051	0.0105	0.0055	1.75	0.833333	0.0332814484949494	70178	43650	40161
soba_allergy_score_until_4yo_positive	isacc_modified_current_runny_nose_pollen_season_4y	0.1585	0.4964	0.3194	0.7494	0.0286	0.0045	0.0105	0.0103	1.75	1.43056	0.0286657518370443	70178	73767	68556
soba_allergy_score_until_4yo_positive	isacc_modified_current_runny_nose_spring_2y	-0.1378	1.0343	-0.1332	0.894	0.0147	0.0047	0.0105	0.0019	1.75	0.301587	0.0163327220564949	70178	78115	69698
soba_allergy_score_until_4yo_positive	isacc_modified_current_runny_nose_spring_3y	-0.1105	0.9685	-0.1141	0.9092	0.0234	0.0052	0.0105	0.0027	1.75	0.428571	0.0256195275515407	70178	78071	69667
soba_allergy_score_until_4yo_positive	isacc_modified_current_runny_nose_spring_4y	0.102	0.5311	0.192	0.8478	0.0304	0.0046	0.0105	0.0091	1.75	1.28169	0.0318148052810338	70178	70975	66015
soba_allergy_score_until_4yo_positive	isacc_modified_current_runny_nose_summer_2y	NA	NA	NA	NA	0.0166	0.0048	0.0105	-7e-04	1.75	-0.118644	NA	70178	78115	69698
soba_allergy_score_until_4yo_positive	isacc_modified_current_runny_nose_summer_3y	-0.6694	1.3738	-0.4873	0.6261	0.0175	0.0043	0.0105	0.0024	1.75	0.358209	0.0220963578431026	70178	78071	69667
soba_allergy_score_until_4yo_positive	isacc_modified_current_runny_nose_summer_4y	NA	NA	NA	NA	0.0162	0.0051	0.0105	-3e-04	1.75	-0.0379747	NA	70178	70975	66015
soba_allergy_score_until_4yo_positive	isacc_modified_current_runny_nose_winter_2y	-0.2568	0.6591	-0.3896	0.6969	0.0067	0.0052	0.0105	0.0049	1.75	0.742424	0.00903033880916755	70178	78062	69661
soba_allergy_score_until_4yo_positive	isacc_modified_current_runny_nose_winter_3y	NA	NA	NA	NA	0.0164	0.0046	0.0105	-9e-04	1.75	-0.160714	NA	70178	43650	40161
soba_allergy_score_until_4yo_positive	isacc_modified_current_runny_nose_winter_4y	NA	NA	NA	NA	0.0207	0.0049	0.0105	-0.0038	1.75	-0.535211	NA	70178	73767	68556
soba_allergy_score_until_4yo_positive	kawasaki_disease_cum_4y	NA	NA	NA	NA	0.0087	0.0048	0.0105	-6e-04	1.75	-0.0967742	NA	70178	20259	18133
soba_allergy_score_until_4yo_positive	length_of_labor	-0.3228	0.2774	-1.1639	0.2444	0.0087	0.0049	0.0105	0.0336	1.75	4.73239	0.0156902607236053	70178	79705	70115
soba_allergy_score_until_4yo_positive	low_birth_weight	-0.0372	0.249	-0.1492	0.8814	-0.0104	0.0053	0.0105	0.0312	1.75	4.8	-0.010720546170193	70178	79449	69524
soba_allergy_score_until_4yo_positive	lower_respiratory_tract_infection_cum_2y	0.4066	0.3735	1.0886	0.2764	0.0016	0.005	0.0105	0.0186	1.75	2.58333	-0.00393661240966959	70178	71659	62933
soba_allergy_score_until_4yo_positive	m1m_bed_time	NA	NA	NA	NA	NA	NA	0.0105	2e-04	1.75	0.0350877	NA	70178	77807	69434
soba_allergy_score_until_4yo_positive	m1m_nap_count	-0.6695	0.3347	-2.0002	0.0455	0.0125	0.0052	0.0105	0.0286	1.75	4.4	0.0254852143834585	70178	79056	69565
soba_allergy_score_until_4yo_positive	m1m_night_wake_up_count	-0.9729	0.3986	-2.4407	0.0147	0.0125	0.0052	0.0105	0.0238	1.75	3.83871	0.029266437825734	70178	79056	69565
soba_allergy_score_until_4yo_positive	m1m_sleep_time_day	-0.2387	0.2348	-1.0167	0.3093	0.006	0.0044	0.0105	0.0395	1.75	6.69492	0.0118451897293976	70178	58931	57706
soba_allergy_score_until_4yo_positive	m1m_sleep_time_night	1	0.5348	2.1166	0.0343	-0.0087	0.0052	0.0105	0.0141	1.75	2.2381	-0.023744852591995	70178	59117	57888
soba_allergy_score_until_4yo_positive	m1m_total_sleep_time	0.2503	0.2701	0.9268	0.354	-0.0018	0.0047	0.0105	0.028	1.75	4.66667	-0.00641998729055662	70178	59039	57804
soba_allergy_score_until_4yo_positive	m1m_wake_up_time	-0.5564	0.3709	-1.5002	0.1336	-7e-04	0.0042	0.0105	0.0249	1.75	3.19231	0.00840061062166795	70178	77807	69434
soba_allergy_score_until_4yo_positive	milk_allergy_cum_4y	0.3764	0.3331	1.13	0.2585	0.1186	0.0049	0.0105	0.0203	1.75	3.02985	0.128640880341014	70178	58136	57323
soba_allergy_score_until_4yo_positive	mumps_cum_4y	-0.0577	0.7382	-0.0782	0.9377	0.0016	0.0051	0.0105	0.0044	1.75	0.594595	0.00221416619655439	70178	71426	62742
soba_allergy_score_until_4yo_positive	mycotic_or_fungal_infection_cum_2y	0.1419	0.6447	0.2201	0.8258	-0.0014	0.0046	0.0105	0.0053	1.75	0.929825	-0.00265936308322412	70178	71426	62742
soba_allergy_score_until_4yo_positive	nuts_allergy_score_until_4yo_positive	0.0413	0.4639	0.089	0.9291	0.2268	0.0054	0.0105	0.0098	1.75	1.44118	0.254843752923569	70178	58159	57344
soba_allergy_score_until_4yo_positive	otitis_media_cum_2y	-0.2437	0.3074	-0.7927	0.428	-0.0034	0.005	0.0105	0.0243	1.75	3.68182	6.24596205123547e-05	70178	71655	62929
soba_allergy_score_until_4yo_positive	out_of_night_diapers_age_4y	-0.6519	0.3934	-1.6573	0.0975	-0.003	0.0045	0.0105	0.0304	1.75	2.15603	0.00867568220634466	70178	73735	68528
soba_allergy_score_until_4yo_positive	participant_reported_food_allergy_cum_4y	0.3781	0.2556	1.4791	0.1391	0.1525	0.0049	0.0105	0.0429	1.75	4.71429	0.16643847432198	70178	58088	57276
soba_allergy_score_until_4yo_positive	peanuts_allergy_score_4yo_positive	-0.2121	1.5792	-0.1343	0.8932	0.1841	0.0054	0.0105	0.0018	1.75	0.28125	0.205514184037326	70178	59733	58623
soba_allergy_score_until_4yo_positive	premature_birth	0.087	0.4163	0.209	0.8344	0.0031	0.0054	0.0105	0.0091	1.75	1.56897	0.00250355679353248	70178	79449	69524
soba_allergy_score_until_4yo_positive	psychomotor_developmental_delay_cum_4y	NA	NA	NA	NA	0.003	0.0042	0.0105	-0.0018	1.75	-0.295082	NA	70178	71426	62742
soba_allergy_score_until_4yo_positive	roseola_infantum_cum_2y	0.1446	0.357	0.405	0.6855	-0.0067	0.0046	0.0105	0.0126	1.75	2	-0.00931945396996121	70178	71685	62954
soba_allergy_score_until_4yo_positive	rsv_infection_cum_2y	0.1781	0.2428	0.7337	0.4631	-0.0083	0.005	0.0105	0.0361	1.75	5.30882	-0.0131406200796092	70178	71426	62742
soba_allergy_score_until_4yo_positive	streptococcus_pyogenes_cum_4y	0.9762	0.7646	1.2768	0.2017	-0.0047	0.0048	0.0105	0.0062	1.75	0.984127	-0.0132910069062727	70178	71426	62742
soba_allergy_score_until_4yo_positive	upper_respiratory_tract_infection_cum_2y	0.1546	0.3276	0.472	0.6369	-0.0022	0.0048	0.0105	0.018	1.75	2.64706	-0.00468439155698788	70178	70951	62290
soba_allergy_score_until_4yo_positive	urinary_tract_infections_cum_4y	NA	NA	NA	NA	0.004	0.0049	0.0105	-0.0027	1.75	-0.442623	NA	70178	71426	62742
soba_allergy_score_until_4yo_positive	urticaria_cum_4y	0.0031	0.4329	0.0071	0.9944	0.0292	0.0049	0.0105	0.0121	1.75	1.77941	0.0332394481165124	70178	71680	62951
soba_allergy_score_until_4yo_positive	varicella_cum_4y	-0.4358	0.7419	-0.5874	0.5569	-9e-04	0.0048	0.0105	0.0045	1.75	0.642857	0.00199502457248259	70178	71426	62742
soybean_allergy_score_until_4yo_positive	BMI	0.3292	0.2251	1.4626	0.1436	-0.0022	0.0061	0.0084	0.1732	1.29231	19.4607	-0.0162974239863498	61844	163835	0
soybean_allergy_score_until_4yo_positive	adenovirus_infection_cum_2y	-0.3073	0.3975	-0.7731	0.4394	-0.0015	0.005	0.0084	0.0171	1.29231	2.71429	0.00202114197397191	64843	78277	63323
soybean_allergy_score_until_4yo_positive	allergic_conjunctivitis_cum_4y	0.0701	0.4062	0.1725	0.8631	0.0245	0.0047	0.0084	0.0162	1.29231	2.28169	0.0282071988077451	64843	71648	58231
soybean_allergy_score_until_4yo_positive	allergic_conjunctivitis_or_rhinitis_or_hay_fever_cum_4y	0.0905	0.5367	0.1687	0.8661	0.0437	0.0047	0.0084	0.0086	1.29231	1.11688	0.0508145095713482	64843	71648	58231
soybean_allergy_score_until_4yo_positive	allergic_rhinitis_cum_4y	0.5751	0.508	1.1321	0.2576	0.0359	0.0049	0.0084	0.0126	1.29231	1.55556	0.0364883790370454	64843	71648	58231
soybean_allergy_score_until_4yo_positive	any_food_allergy_score_positive_until_4yo	1	0.4654	2.6073	0.0091	0.2217	0.0052	0.0084	0.0548	1.29231	5.48	0.249254485818785	64843	69375	55620
soybean_allergy_score_until_4yo_positive	asthma_cum_4y	0.6334	0.4075	1.5544	0.1201	0.0361	0.0051	0.0084	0.0306	1.29231	3.1875	0.0327931115556868	64843	71426	58071
soybean_allergy_score_until_4yo_positive	atopic_dermatitis_cum_4y	1	0.4623	2.5373	0.0112	0.1146	0.0052	0.0084	0.0633	1.29231	5.86111	0.111118185372857	64843	71648	58231
soybean_allergy_score_until_4yo_positive	autistic_spectrum_disorder_and_pddnos_cum_4y	0.4583	0.4934	0.9288	0.353	-0.0041	0.0046	0.0084	0.0107	1.29231	1.94545	-0.00898046583262272	64843	79705	64784
soybean_allergy_score_until_4yo_positive	bone_fracture_cum_4y	0.939	1.2725	0.7379	0.4605	-0.0043	0.0048	0.0084	0.0034	1.29231	0.548387	-0.00984801729776962	64843	79705	64784
soybean_allergy_score_until_4yo_positive	breast_feeding_cessation_1m	0.5296	0.8609	0.6151	0.5385	-0.0102	0.0052	0.0084	0.004	1.29231	0.634921	-0.0143883331034716	64843	71842	61997
soybean_allergy_score_until_4yo_positive	breast_feeding_cessation_2m	0.4696	0.4694	1.0005	0.3171	-0.0135	0.0054	0.0084	0.0142	1.29231	2.18462	-0.024853425966283	64843	39019	34924
soybean_allergy_score_until_4yo_positive	breast_feeding_cessation_3m	0.9524	0.6027	1.5803	0.114	-0.0205	0.0051	0.0084	0.0112	1.29231	1.77778	-0.0349999513580383	64843	53035	47294
soybean_allergy_score_until_4yo_positive	breast_feeding_cessation_age	0.2055	0.4364	0.471	0.6376	0.0157	0.0051	0.0084	0.018	1.29231	2.14286	0.0155036558366784	64843	60896	55345
soybean_allergy_score_until_4yo_positive	breast_feeding_period_1y	-0.3339	0.3879	-0.8606	0.3894	0.0223	0.0051	0.0084	0.0188	1.29231	2.84848	0.0284053112375209	64843	59758	58270
soybean_allergy_score_until_4yo_positive	c1hy_bed_time	0.1642	0.3594	0.4568	0.6478	0.0029	0.0054	0.0084	0.0269	1.29231	3.68493	0.000689996231763683	64843	58931	56982
soybean_allergy_score_until_4yo_positive	c1hy_nap_count	0.0262	0.3859	0.0679	0.9459	-0.004	0.0049	0.0084	0.0165	1.29231	2.46269	-0.00470245577139458	64843	59039	57086
soybean_allergy_score_until_4yo_positive	c1hy_night_wake_up_count	0.1223	0.2704	0.4524	0.651	0.0019	0.0048	0.0084	0.0287	1.29231	4.28358	0.000163260713831112	64843	59039	57091
soybean_allergy_score_until_4yo_positive	c1hy_sleep_time_day	0.204	0.3783	0.5394	0.5896	-0.0041	0.0054	0.0084	0.0195	1.29231	3.25	-0.00708072867831816	64843	60807	58900
soybean_allergy_score_until_4yo_positive	c1hy_sleep_time_night	-0.041	0.3649	-0.1124	0.9105	-0.0101	0.0049	0.0084	0.0231	1.29231	3.34783	-0.0105641972780289	64843	58807	56861
soybean_allergy_score_until_4yo_positive	c1hy_total_sleep_time	0.2356	0.4859	0.4849	0.6278	-0.0096	0.005	0.0084	0.01	1.29231	1.5873	-0.0125234085083378	64843	60590	58712
soybean_allergy_score_until_4yo_positive	c1hy_wake_up_time	0.0617	0.2047	0.3014	0.7631	0.0087	0.0052	0.0084	0.0699	1.29231	9.07792	0.00825626977270228	64843	59117	57157
soybean_allergy_score_until_4yo_positive	c1y_0170001_1_3	0.9649	0.417	2.3139	0.0207	0.1099	0.0049	0.0084	0.0501	1.29231	5.16495	0.100303221092389	64843	60838	58926
soybean_allergy_score_until_4yo_positive	c1y_bed_time	0.0193	0.426	0.0453	0.9639	-8e-04	0.0047	0.0084	0.0129	1.29231	2.01562	-0.0010959008659623	64843	78115	64457
soybean_allergy_score_until_4yo_positive	c1y_nap_count	0.4224	0.3452	1.2237	0.2211	0.0021	0.0046	0.0084	0.0192	1.29231	3.04762	-0.00308493573595172	64843	77807	64239
soybean_allergy_score_until_4yo_positive	c1y_night_wake_up_count	0.2895	0.3598	0.8048	0.4209	0.0114	0.005	0.0084	0.0191	1.29231	3.03175	0.00906291683190814	64843	77807	64239
soybean_allergy_score_until_4yo_positive	c1y_sleep_time_day	-0.1042	0.3204	-0.3252	0.745	-0.001	0.005	0.0084	0.0204	1.29231	3.2381	0.000253914939425274	64843	79056	64284
soybean_allergy_score_until_4yo_positive	c1y_sleep_time_night	-0.4954	0.3216	-1.5402	0.1235	-0.0021	0.0051	0.0084	0.029	1.29231	4.26471	0.00551345377484666	64843	77807	64239
soybean_allergy_score_until_4yo_positive	c1y_total_sleep_time	-0.4502	0.3161	-1.4244	0.1543	-0.0035	0.0051	0.0084	0.0279	1.29231	4.5	0.00304932403517155	64843	79056	64284
soybean_allergy_score_until_4yo_positive	c1y_wake_up_time	-0.1038	0.227	-0.4573	0.6475	0.0037	0.0052	0.0084	0.063	1.29231	8.87324	0.00671555285677851	64843	78115	64457
soybean_allergy_score_until_4yo_positive	c3y_bed_time	-0.163	0.2857	-0.5705	0.5683	0.001	0.0045	0.0084	0.0309	1.29231	4.29167	0.00380520361744678	64843	78071	64441
soybean_allergy_score_until_4yo_positive	c3y_nap_count	0.5667	0.4364	1.2986	0.1941	-0.0068	0.0052	0.0084	0.0206	1.29231	3.12121	-0.0151843911437485	64843	78062	64426
soybean_allergy_score_until_4yo_positive	c3y_night_wake_up_count	-0.4464	0.3999	-1.1164	0.2643	0.0045	0.0051	0.0084	0.0214	1.29231	2.77922	0.0111204089862174	64843	78062	64426
soybean_allergy_score_until_4yo_positive	c3y_sleep_time_day	0.3348	0.3563	0.9395	0.3475	-0.0028	0.0051	0.0084	0.0233	1.29231	3.32857	-0.00790092759417485	64843	78115	64457
soybean_allergy_score_until_4yo_positive	c3y_sleep_time_night	-0.1037	0.2413	-0.4295	0.6676	-0.0015	0.0047	0.0084	0.0351	1.29231	4.94366	0.00012693327473385	64843	78062	64426
soybean_allergy_score_until_4yo_positive	c3y_total_sleep_time	0.271	0.4911	0.5519	0.581	-0.0046	0.0047	0.0084	0.0118	1.29231	1.84375	-0.00785650891295896	64843	78115	64457
soybean_allergy_score_until_4yo_positive	c3y_wake_up_time	0.2795	0.2245	1.2451	0.2131	0.0024	0.0059	0.0084	0.0777	1.29231	9.03488	-0.00469577994969972	64843	78071	64441
soybean_allergy_score_until_4yo_positive	c6m_bed_time	-1	0.6221	-1.7367	0.0824	0.0134	0.0049	0.0084	0.0177	1.29231	2.85484	0.0284056420656504	64843	70975	61171
soybean_allergy_score_until_4yo_positive	c6m_nap_count	-0.3966	0.4233	-0.9371	0.3487	0.0028	0.0051	0.0084	0.0172	1.29231	3.07143	0.00890761424416107	64843	43650	36997
soybean_allergy_score_until_4yo_positive	c6m_night_wake_up_count	-0.0846	0.3435	-0.2463	0.8055	0.0107	0.0052	0.0084	0.0195	1.29231	3.36207	0.01313264801786	64843	70975	61171
soybean_allergy_score_until_4yo_positive	c6m_sleep_time_day	-0.1842	0.3495	-0.527	0.5982	-0.0115	0.0045	0.0084	0.0205	1.29231	3.53448	-0.0143270620773803	64843	43650	36997
soybean_allergy_score_until_4yo_positive	c6m_sleep_time_night	0.048	0.3774	0.1271	0.8989	-0.008	0.0052	0.0084	0.0187	1.29231	2.92188	-0.0122719964098155	64843	43650	36997
soybean_allergy_score_until_4yo_positive	c6m_total_sleep_time	-0.1608	0.4274	-0.3763	0.7067	-0.0133	0.0043	0.0084	0.0138	1.29231	2.3	-0.0175893591915788	64843	43650	36997
soybean_allergy_score_until_4yo_positive	c6m_wake_up_time	0.0611	0.2392	0.2554	0.7984	-0.0035	0.005	0.0084	0.0394	1.29231	5.9697	-0.00511601600287257	64843	70975	61171
soybean_allergy_score_until_4yo_positive	childcare_facility_daycare_time_3y	-0.0632	0.6497	-0.0974	0.9224	-6e-04	0.0044	0.0084	0.0083	1.29231	0.783019	-0.000104116360204927	64843	59497	59065
soybean_allergy_score_until_4yo_positive	childcare_facility_daycare_time_4y	NA	NA	NA	NA	NA	NA	0.0084	5e-04	1.29231	0.0694444	NA	64843	58965	55832
soybean_allergy_score_until_4yo_positive	childcare_facility_starting_age	0.1766	0.6304	0.2801	0.7794	0.0079	0.0051	0.0084	0.0107	1.29231	0.972727	0.00681232340800368	64843	60809	58905
soybean_allergy_score_until_4yo_positive	constipation_3y	0.048	0.3179	0.1509	0.8801	-7e-04	0.0049	0.0084	0.028	1.29231	3.94366	-0.00181090447104857	64843	40824	34573
soybean_allergy_score_until_4yo_positive	constipation_4y	0.0977	0.2908	0.3358	0.737	0.0032	0.0045	0.0084	0.0332	1.29231	4.61111	0.00319762219777186	64843	40817	34568
soybean_allergy_score_until_4yo_positive	constipation_cum_4y	0.0842	0.2407	0.3499	0.7264	5e-04	0.0048	0.0084	0.0485	1.29231	5.98765	-0.000983563161163223	64843	40817	34568
soybean_allergy_score_until_4yo_positive	constipation_severity_3y	-0.2038	0.3102	-0.6568	0.5113	0.0013	0.0052	0.0084	0.0363	1.29231	4.65385	0.00512632215964195	64843	79449	64240
soybean_allergy_score_until_4yo_positive	constipation_severity_4y	-0.0914	0.3077	-0.2972	0.7663	0.005	0.0049	0.0084	0.0324	1.29231	4.37838	0.00724263849441598	64843	79449	64240
soybean_allergy_score_until_4yo_positive	egg_allergy_cum_4y	0.9913	0.3966	2.4998	0.0124	0.2078	0.005	0.0084	0.0351	1.29231	4.28049	0.222603011266136	64843	77614	62794
soybean_allergy_score_until_4yo_positive	exclusive_breastfeeding_1y	-0.479	0.34	-1.4089	0.1589	0.0353	0.0049	0.0084	0.0262	1.29231	3.9697	0.0456619977410569	64843	59541	58081
soybean_allergy_score_until_4yo_positive	febrile_convulsion_cum_4y	-0.1632	0.2079	-0.7851	0.4324	0.002	0.005	0.0084	0.0888	1.29231	8.07273	0.00715490352283763	64843	71426	58071
soybean_allergy_score_until_4yo_positive	feeding_type_yesterday_breast_feeding_count_1m	-0.4933	0.4489	-1.0988	0.2719	0.0225	0.005	0.0084	0.0168	1.29231	2.84746	0.0305297058243889	64843	71266	62983
soybean_allergy_score_until_4yo_positive	feeding_type_yesterday_formula_feeding_count_1m	0.5646	0.8301	0.6802	0.4964	-0.0085	0.0047	0.0084	0.0086	1.29231	0.754386	-0.0140927589391863	64843	71266	62983
soybean_allergy_score_until_4yo_positive	fever_count_cum_2hy	0.1076	0.2523	0.4267	0.6696	-0.0023	0.005	0.0084	0.0463	1.29231	5.38372	-0.00482462219907661	64843	79449	64240
soybean_allergy_score_until_4yo_positive	fever_count_cum_2y	0.1458	0.2958	0.493	0.622	-2e-04	0.0052	0.0084	0.036	1.29231	4.44444	-0.00282179004390576	64843	79449	64240
soybean_allergy_score_until_4yo_positive	fever_over_39c_count_cum_2hy	0.3579	0.2984	1.1997	0.2303	6e-04	0.0048	0.0084	0.0364	1.29231	4.08989	-0.00571647892927915	64843	79449	64240
soybean_allergy_score_until_4yo_positive	fever_over_39c_count_cum_2y	0.3752	0.333	1.1266	0.2599	0.0018	0.0049	0.0084	0.0302	1.29231	3.82278	-0.00404307023734291	64843	79449	64240
soybean_allergy_score_until_4yo_positive	first_vaccination_bcg	0.1508	0.7792	0.1936	0.8465	-0.0098	0.0054	0.0084	0.0051	1.29231	0.822581	-0.0156777821389678	64843	40817	34568
soybean_allergy_score_until_4yo_positive	first_vaccination_dpt	NA	NA	NA	NA	NA	NA	0.0084	0.0012	1.29231	0.193548	NA	64843	40817	34568
soybean_allergy_score_until_4yo_positive	first_vaccination_haemophilus_b_influenzae	NA	NA	NA	NA	NA	NA	0.0084	8e-04	1.29231	0.135593	NA	64843	40817	34568
soybean_allergy_score_until_4yo_positive	first_vaccination_hbv	0.388	0.4178	0.9287	0.3531	-0.0152	0.0043	0.0084	0.015	1.29231	2.63158	-0.0208689602445681	64843	60244	58393
soybean_allergy_score_until_4yo_positive	first_vaccination_pneumococcus	NA	NA	NA	NA	-0.0049	0.0046	0.0084	-0.0025	1.29231	-0.403226	NA	64843	40817	34568
soybean_allergy_score_until_4yo_positive	first_vaccination_polio	NA	NA	NA	NA	-0.0089	0.005	0.0084	-0.0064	1.29231	-1.12281	NA	64843	40817	34568
soybean_allergy_score_until_4yo_positive	first_vaccination_rotavirus	-0.0195	0.5272	-0.0369	0.9706	0.0022	0.0048	0.0084	0.0073	1.29231	1.17742	0.00345397774367452	64843	40817	34568
soybean_allergy_score_until_4yo_positive	fish_allergy_score_until_4yo_positive	0.1188	0.5042	0.2357	0.8137	0.1657	0.0048	0.0084	0.0081	1.29231	1.55769	0.176177862412219	64843	58518	58092
soybean_allergy_score_until_4yo_positive	food_allergy_cum_4y	1	0.4479	2.6757	0.0075	0.2175	0.0051	0.0084	0.0458	1.29231	4.77083	0.237559268930561	64843	71648	58231
soybean_allergy_score_until_4yo_positive	food_allergy_cum_count_until_4yo	0.98	0.37	2.6486	0.0081	0.2875	0.0052	0.0084	0.0447	1.29231	4.96667	0.314209610904081	64843	77614	62794
soybean_allergy_score_until_4yo_positive	food_allergy_egg_feeding_status_case_combined_1yh	1	0.4608	2.3555	0.0185	0.1793	0.005	0.0084	0.0402	1.29231	4.46667	0.186888477629388	64843	77736	62936
soybean_allergy_score_until_4yo_positive	food_allergy_egg_feeding_status_case_combined_2y	0.8621	0.4002	2.1542	0.0312	0.1843	0.0055	0.0084	0.0343	1.29231	4.34177	0.387983380890877	64843	20259	16941
soybean_allergy_score_until_4yo_positive	food_allergy_egg_feeding_status_case_combined_3y	1	0.6149	2.357	0.0184	0.1773	0.0051	0.0084	0.0219	1.29231	2.60714	0.191917894439727	64843	70951	57633
soybean_allergy_score_until_4yo_positive	food_allergy_egg_feeding_status_case_combined_4y	1	0.6875	2.228	0.0259	0.184	0.0053	0.0084	0.0133	1.29231	1.77333	0.201632041838437	64843	71426	58071
soybean_allergy_score_until_4yo_positive	food_allergy_fish_feeding_status_case_combined_1yh	NA	NA	NA	NA	0.0507	0.0053	0.0084	-0.0077	1.29231	-1.30508	NA	64843	20259	16941
soybean_allergy_score_until_4yo_positive	food_allergy_fish_feeding_status_case_combined_2y	0.1677	0.9168	0.1829	0.8549	0.0581	0.0046	0.0084	0.0034	1.29231	0.53125	0.12414396042777	64843	20256	16939
soybean_allergy_score_until_4yo_positive	food_allergy_fish_feeding_status_case_combined_3y	NA	NA	NA	NA	0.0458	0.0044	0.0084	-0.0118	1.29231	-2.40816	NA	64843	70955	57637
soybean_allergy_score_until_4yo_positive	food_allergy_fruit_feeding_status_case_combined_1yh	1	0.9847	1.603	0.1089	0.0539	0.0049	0.0084	0.0068	1.29231	1.21429	0.10417802211277	64843	20259	16941
soybean_allergy_score_until_4yo_positive	food_allergy_fruit_feeding_status_case_combined_2y	1	23.2528	0.1221	0.9028	0.0452	0.0051	0.0084	0.002	1.29231	0.3125	0.0414756198917869	64843	71680	58257
soybean_allergy_score_until_4yo_positive	food_allergy_fruit_feeding_status_case_combined_3y	NA	NA	NA	NA	0.0607	0.0047	0.0084	-7e-04	1.29231	-0.107692	NA	64843	71685	58260
soybean_allergy_score_until_4yo_positive	food_allergy_milk_feeding_status_case_combined_1yh	0.5023	0.4636	1.0836	0.2786	0.1627	0.0047	0.0084	0.0113	1.29231	1.82258	0.346608719580534	64843	20259	16941
soybean_allergy_score_until_4yo_positive	food_allergy_milk_feeding_status_case_combined_2y	1	0.5816	2.0773	0.0378	0.1556	0.005	0.0084	0.0185	1.29231	2.84615	0.322175238302783	64843	20259	16941
soybean_allergy_score_until_4yo_positive	food_allergy_milk_feeding_status_case_combined_3y	1	1.0412	1.9752	0.0482	0.1513	0.005	0.0084	0.0097	1.29231	1.49231	0.15997277062766	64843	71659	58239
soybean_allergy_score_until_4yo_positive	food_allergy_milk_feeding_status_case_combined_4y	1	1.1284	1.6716	0.0946	0.1521	0.0054	0.0084	0.0075	1.29231	1.10294	0.164588072313883	64843	71426	58071
soybean_allergy_score_until_4yo_positive	food_allergy_non_peanuts_nuts_feeding_status_case_combined_4y	1	1.0323	1.1935	0.2327	0.0484	0.0049	0.0084	0.0075	1.29231	0.9375	0.047318739121075	64843	71426	58071
soybean_allergy_score_until_4yo_positive	food_allergy_nuts_feeding_status_case_combined_1yh	-0.1121	0.3337	-0.3358	0.737	0.0438	0.005	0.0084	0.0278	1.29231	3.97143	0.0971845103568556	64843	20259	16941
soybean_allergy_score_until_4yo_positive	food_allergy_nuts_feeding_status_case_combined_2y	0.6008	0.4262	1.4098	0.1586	0.0441	0.0052	0.0084	0.0206	1.29231	2.98551	0.0443598181512634	64843	71655	58235
soybean_allergy_score_until_4yo_positive	food_allergy_nuts_feeding_status_case_combined_3y	0.1384	0.3237	0.4276	0.669	0.0624	0.0047	0.0084	0.0233	1.29231	2.94937	0.0723406430725955	64843	71426	58071
soybean_allergy_score_until_4yo_positive	food_allergy_peanuts_feeding_status_case_combined_4y	1	1.148	1.345	0.1786	0.0531	0.0048	0.0084	0.0073	1.29231	1.01389	0.0505353983789119	64843	71426	58071
soybean_allergy_score_until_4yo_positive	food_allergy_score_cum_count_until_4yo	1	0.4266	2.736	0.0062	0.3054	0.0053	0.0084	0.064	1.29231	6.09524	0.330041096736964	64843	77614	62794
soybean_allergy_score_until_4yo_positive	food_allergy_sesame_feeding_status_case_combined_1yh	0.5196	0.6477	0.8022	0.4224	0.0436	0.005	0.0084	0.0083	1.29231	1.22059	0.0896902155110757	64843	20259	16941
soybean_allergy_score_until_4yo_positive	food_allergy_sesame_feeding_status_case_combined_2y	NA	NA	NA	NA	0.0459	0.0047	0.0084	-0.0116	1.29231	-2	NA	64843	70960	57640
soybean_allergy_score_until_4yo_positive	food_allergy_sesame_feeding_status_case_combined_3y	-0.8378	1.3126	-0.6383	0.5233	0.063	0.0046	0.0084	0.0033	1.29231	0.540984	0.0787030447366694	64843	71426	58071
soybean_allergy_score_until_4yo_positive	food_allergy_shellfish_feeding_status_case_combined_1yh	0.6161	0.4361	1.4128	0.1577	0.0339	0.0052	0.0084	0.0297	1.29231	4.30435	0.0640192575785742	64843	20259	16941
soybean_allergy_score_until_4yo_positive	food_allergy_shellfish_feeding_status_case_combined_2y	0.6844	0.5915	1.157	0.2473	0.0349	0.0048	0.0084	0.0117	1.29231	1.82812	0.0346285501407175	64843	70976	57655
soybean_allergy_score_until_4yo_positive	food_allergy_shellfish_feeding_status_case_combined_3y	1	5.8117	0.6186	0.5362	0.0332	0.0049	0.0084	0.0023	1.29231	0.338235	0.023230705193271	64843	71426	58071
soybean_allergy_score_until_4yo_positive	food_allergy_shellfish_feeding_status_case_combined_4y	0.5043	0.3684	1.3688	0.171	0.0522	0.0052	0.0084	0.0249	1.29231	3.32	0.0547954379811729	64843	71426	58071
soybean_allergy_score_until_4yo_positive	food_allergy_soba_feeding_status_case_combined_1yh	-0.0854	0.3419	-0.2497	0.8029	0.033	0.0051	0.0084	0.0249	1.29231	3.95238	0.073055739651888	64843	20259	16941
soybean_allergy_score_until_4yo_positive	food_allergy_soba_feeding_status_case_combined_2y	0.5509	0.4812	1.1448	0.2523	0.0387	0.0051	0.0084	0.0143	1.29231	2.2	0.0397087222066548	64843	71664	58242
soybean_allergy_score_until_4yo_positive	food_allergy_soba_feeding_status_case_combined_3y	1	0.9657	1.0902	0.2756	0.0513	0.005	0.0084	0.0059	1.29231	0.819444	0.0530885709671727	64843	71426	58071
soybean_allergy_score_until_4yo_positive	food_allergy_soba_feeding_status_case_combined_4y	0.0109	0.5429	0.0201	0.984	0.0614	0.005	0.0084	0.0094	1.29231	1.32394	0.0725047374047481	64843	71426	58071
soybean_allergy_score_until_4yo_positive	food_allergy_wheat_feeding_status_case_combined_1yh	0.7721	0.5429	1.4221	0.155	0.1773	0.0051	0.0084	0.008	1.29231	1.45455	0.376078447532872	64843	20259	16941
soybean_allergy_score_until_4yo_positive	fruit_allergy_score_until_4yo_positive	0.3445	0.4089	0.8425	0.3995	0.1322	0.0045	0.0084	0.0137	1.29231	2.20968	0.13311671149553	64843	62765	62315
soybean_allergy_score_until_4yo_positive	gastroenteritis_cum_2y	0.8407	0.7015	1.1984	0.2307	-0.0036	0.0045	0.0084	0.0158	1.29231	2.07895	-0.0140730461020223	64843	71479	58113
soybean_allergy_score_until_4yo_positive	hand_foot_and_mouth_disease_cum_2y	NA	NA	NA	NA	0.0023	0.005	0.0084	-6e-04	1.29231	-0.0810811	NA	64843	78277	63323
soybean_allergy_score_until_4yo_positive	hba1c_ngsp_early	-0.2034	0.2576	-0.7897	0.4297	0.007	0.0054	0.0084	0.0558	1.29231	6.2	0.0123107359590424	64843	69261	62478
soybean_allergy_score_until_4yo_positive	herpangina_cum_2y	0.2684	0.559	0.4802	0.6311	-0.0106	0.0052	0.0084	0.0091	1.29231	1.26389	-0.014398559705065	64843	78277	63323
soybean_allergy_score_until_4yo_positive	hsv_infection_cum_2y	0.3916	1.1252	0.348	0.7278	0.0057	0.0043	0.0084	0.0026	1.29231	0.472727	0.00460830104030474	64843	78277	63323
soybean_allergy_score_until_4yo_positive	influenza_viral_infections_cum_4y	0.1704	0.3279	0.5197	0.6033	-0.0031	0.0048	0.0084	0.0286	1.29231	3.91781	-0.00623936961560991	64843	78466	63496
soybean_allergy_score_until_4yo_positive	intellectual_and_developmental_disability_including_language_delay_cum_4y	NA	NA	NA	NA	NA	NA	0.0084	2e-04	1.29231	0.030303	NA	64843	79705	64784
soybean_allergy_score_until_4yo_positive	isacc_modified_current_runny_nose_autumn_2y	0.6058	2.8033	0.2161	0.8289	0.0121	0.0052	0.0084	0.0014	1.29231	0.237288	0.0110518784535638	64843	71094	62833
soybean_allergy_score_until_4yo_positive	isacc_modified_current_runny_nose_autumn_3y	1	2.1859	0.8994	0.3684	0.013	0.0048	0.0084	0.0039	1.29231	0.590909	0.00269250112448563	64843	69461	62638
soybean_allergy_score_until_4yo_positive	isacc_modified_current_runny_nose_autumn_4y	NA	NA	NA	NA	0.0152	0.0047	0.0084	-0.0066	1.29231	-1.06452	NA	64843	69212	62435
soybean_allergy_score_until_4yo_positive	isacc_modified_current_runny_nose_nonpollen_season_2y	NA	NA	NA	NA	NA	NA	0.0084	5e-04	1.29231	0.0746269	NA	64843	71026	62776
soybean_allergy_score_until_4yo_positive	isacc_modified_current_runny_nose_nonpollen_season_3y	NA	NA	NA	NA	0.0125	0.0046	0.0084	-0.0024	1.29231	-0.393443	NA	64843	69328	62529
soybean_allergy_score_until_4yo_positive	isacc_modified_current_runny_nose_nonpollen_season_4y	NA	NA	NA	NA	NA	NA	0.0084	0.001	1.29231	0.149254	NA	64843	69260	62480
soybean_allergy_score_until_4yo_positive	isacc_modified_current_runny_nose_pollen_season_2y	NA	NA	NA	NA	NA	NA	0.0084	6e-04	1.29231	0.0983607	NA	64843	71026	62776
soybean_allergy_score_until_4yo_positive	isacc_modified_current_runny_nose_pollen_season_3y	0.1945	0.6512	0.2987	0.7652	0.0325	0.0044	0.0084	0.0055	1.29231	0.833333	0.0337614447765099	64843	69328	62529
soybean_allergy_score_until_4yo_positive	isacc_modified_current_runny_nose_pollen_season_4y	1	0.6567	1.5239	0.1275	0.0267	0.0051	0.0084	0.0103	1.29231	1.43056	0.0195114095346049	64843	69260	62480
soybean_allergy_score_until_4yo_positive	isacc_modified_current_runny_nose_spring_2y	-1	2.2069	-0.4575	0.6473	0.0251	0.0052	0.0084	0.0019	1.29231	0.301587	0.0313444524356002	64843	70924	62696
soybean_allergy_score_until_4yo_positive	isacc_modified_current_runny_nose_spring_3y	0.2621	0.9466	0.2769	0.7819	0.0317	0.0046	0.0084	0.0027	1.29231	0.428571	0.0332055626512971	64843	71026	62776
soybean_allergy_score_until_4yo_positive	isacc_modified_current_runny_nose_spring_4y	0.8979	0.637	1.4095	0.1587	0.029	0.0051	0.0084	0.0091	1.29231	1.28169	0.0234736323219329	64843	69223	62436
soybean_allergy_score_until_4yo_positive	isacc_modified_current_runny_nose_summer_2y	NA	NA	NA	NA	0.0129	0.0051	0.0084	-7e-04	1.29231	-0.118644	NA	64843	70924	62696
soybean_allergy_score_until_4yo_positive	isacc_modified_current_runny_nose_summer_3y	1	3.4597	0.566	0.5714	0.011	0.0049	0.0084	0.0024	1.29231	0.358209	0.00300925874705803	64843	69461	62638
soybean_allergy_score_until_4yo_positive	isacc_modified_current_runny_nose_summer_4y	NA	NA	NA	NA	0.0207	0.0045	0.0084	-3e-04	1.29231	-0.0379747	NA	64843	69258	62467
soybean_allergy_score_until_4yo_positive	isacc_modified_current_runny_nose_winter_2y	-0.5762	0.9184	-0.6274	0.5304	0.0229	0.005	0.0084	0.0049	1.29231	0.742424	0.0286325932849901	64843	71094	62833
soybean_allergy_score_until_4yo_positive	isacc_modified_current_runny_nose_winter_3y	NA	NA	NA	NA	0.0057	0.0043	0.0084	-9e-04	1.29231	-0.160714	NA	64843	69461	62638
soybean_allergy_score_until_4yo_positive	isacc_modified_current_runny_nose_winter_4y	NA	NA	NA	NA	0.0014	0.0052	0.0084	-0.0038	1.29231	-0.535211	NA	64843	69212	62435
soybean_allergy_score_until_4yo_positive	kawasaki_disease_cum_4y	NA	NA	NA	NA	5e-04	0.0049	0.0084	-6e-04	1.29231	-0.0967742	NA	64843	71426	58071
soybean_allergy_score_until_4yo_positive	length_of_labor	-0.1601	0.2993	-0.535	0.5927	0.0036	0.0052	0.0084	0.0336	1.29231	4.73239	0.00680646039600305	64843	61740	57328
soybean_allergy_score_until_4yo_positive	low_birth_weight	0.1842	0.2761	0.6673	0.5046	-0.0084	0.0048	0.0084	0.0312	1.29231	4.8	-0.0121741703186717	64843	60884	58969
soybean_allergy_score_until_4yo_positive	lower_respiratory_tract_infection_cum_2y	0.3291	0.4133	0.7962	0.4259	0.0017	0.0048	0.0084	0.0186	1.29231	2.58333	-0.00215282357157128	64843	71648	58231
soybean_allergy_score_until_4yo_positive	m1m_bed_time	NA	NA	NA	NA	NA	NA	0.0084	2e-04	1.29231	0.0350877	NA	64843	73809	63533
soybean_allergy_score_until_4yo_positive	m1m_nap_count	0.1987	0.3047	0.652	0.5144	0.0118	0.0051	0.0084	0.0286	1.29231	4.4	0.00996276461425289	64843	73735	63458
soybean_allergy_score_until_4yo_positive	m1m_night_wake_up_count	0.122	0.3483	0.3504	0.726	0.0079	0.0051	0.0084	0.0238	1.29231	3.83871	0.0069959863973229	64843	73735	63458
soybean_allergy_score_until_4yo_positive	m1m_sleep_time_day	-0.2827	0.2636	-1.0723	0.2836	0.0052	0.0045	0.0084	0.0395	1.29231	6.69492	0.0110810053662261	64843	73767	63487
soybean_allergy_score_until_4yo_positive	m1m_sleep_time_night	0.3166	0.4101	0.7721	0.4401	-0.0029	0.0049	0.0084	0.0141	1.29231	2.2381	-0.00668069613183872	64843	73735	63458
soybean_allergy_score_until_4yo_positive	m1m_total_sleep_time	-0.0498	0.2828	-0.176	0.8603	0.0019	0.0049	0.0084	0.028	1.29231	4.66667	0.00288622928608226	64843	73767	63487
soybean_allergy_score_until_4yo_positive	m1m_wake_up_time	-0.5358	0.4144	-1.293	0.196	0.0066	0.0053	0.0084	0.0249	1.29231	3.19231	0.0152105302421435	64843	73304	63130
soybean_allergy_score_until_4yo_positive	milk_allergy_cum_4y	0.9519	0.4583	2.077	0.0378	0.2115	0.0052	0.0084	0.0203	1.29231	3.02985	0.229814461360127	64843	77614	62794
soybean_allergy_score_until_4yo_positive	mumps_cum_4y	-0.295	0.8826	-0.3342	0.7382	0.0052	0.0043	0.0084	0.0044	1.29231	0.594595	0.00761263403035096	64843	79705	64784
soybean_allergy_score_until_4yo_positive	mycotic_or_fungal_infection_cum_2y	1	0.9421	1.0617	0.2884	6.883e-05	0.0055	0.0084	0.0053	1.29231	0.929825	-0.00664172934764734	64843	78277	63323
soybean_allergy_score_until_4yo_positive	nuts_allergy_score_until_4yo_positive	0.71	0.6003	1.1828	0.2369	0.2379	0.0046	0.0084	0.0098	1.29231	1.44118	0.239389344218089	64843	62714	62264
soybean_allergy_score_until_4yo_positive	otitis_media_cum_2y	0.2143	0.3045	0.7038	0.4816	-0.0022	0.0044	0.0084	0.0243	1.29231	3.68182	-0.00573074508369866	64843	71648	58231
soybean_allergy_score_until_4yo_positive	out_of_night_diapers_age_4y	-0.3507	0.4538	-0.7727	0.4397	-0.0067	0.0048	0.0084	0.0304	1.29231	2.15603	-0.00161652782812381	64843	69210	62432
soybean_allergy_score_until_4yo_positive	participant_reported_food_allergy_cum_4y	0.9381	0.373	2.5151	0.0119	0.2348	0.0052	0.0084	0.0429	1.29231	4.71429	0.254012068569376	64843	77614	62794
soybean_allergy_score_until_4yo_positive	peanuts_allergy_score_4yo_positive	0.598	2.3432	0.2552	0.7986	0.1813	0.0049	0.0084	0.0018	1.29231	0.28125	0.184961383000563	64843	62274	61826
soybean_allergy_score_until_4yo_positive	premature_birth	0.2435	0.5243	0.4645	0.6423	-0.0092	0.0051	0.0084	0.0091	1.29231	1.56897	-0.0126568037628378	64843	76319	62128
soybean_allergy_score_until_4yo_positive	psychomotor_developmental_delay_cum_4y	NA	NA	NA	NA	0.013	0.0046	0.0084	-0.0018	1.29231	-0.295082	NA	64843	79705	64784
soybean_allergy_score_until_4yo_positive	roseola_infantum_cum_2y	-0.225	0.4895	-0.4596	0.6458	-0.0088	0.0049	0.0084	0.0126	1.29231	2	-0.00807947434035663	64843	71475	58111
soybean_allergy_score_until_4yo_positive	rsv_infection_cum_2y	0.0736	0.2904	0.2534	0.8	-3e-04	0.0047	0.0084	0.0361	1.29231	5.30882	-0.00165619448247103	64843	78277	63323
soybean_allergy_score_until_4yo_positive	shellfish_allergy_score_until_4yo_positive	0.6145	1.0764	0.5709	0.5681	0.137	0.0041	0.0084	0.0027	1.29231	0.442623	0.138013482120639	64843	62841	62389
soybean_allergy_score_until_4yo_positive	soba_allergy_score_until_4yo_positive	0.2259	0.4881	0.4629	0.6435	0.1806	0.0049	0.0084	0.0105	1.29231	1.75	0.184756390730625	64843	62606	62155
soybean_allergy_score_until_4yo_positive	streptococcus_pyogenes_cum_4y	0.1953	0.6332	0.3085	0.7577	0.0045	0.0047	0.0084	0.0062	1.29231	0.984127	0.00361060976347409	64843	79705	64784
soybean_allergy_score_until_4yo_positive	upper_respiratory_tract_infection_cum_2y	-0.0777	0.3779	-0.2056	0.8371	0.0096	0.005	0.0084	0.018	1.29231	2.64706	0.0123550892771964	64843	71653	58236
soybean_allergy_score_until_4yo_positive	urinary_tract_infections_cum_4y	NA	NA	NA	NA	0.0147	0.0052	0.0084	-0.0027	1.29231	-0.442623	NA	64843	78270	63320
soybean_allergy_score_until_4yo_positive	urticaria_cum_4y	-0.0561	0.508	-0.1104	0.9121	0.0324	0.0051	0.0084	0.0121	1.29231	1.77941	0.0388891541161126	64843	71648	58231
soybean_allergy_score_until_4yo_positive	varicella_cum_4y	0.5369	0.8926	0.6015	0.5475	-0.0056	0.005	0.0084	0.0045	1.29231	0.642857	-0.00965415767218556	64843	78466	63496
streptococcus_pyogenes_cum_4y	BMI	0.0524	0.1651	0.3172	0.7511	0.005	0.0063	0.0062	0.1732	0.984127	19.4607	0.00362163812729789	61862	163835	0
streptococcus_pyogenes_cum_4y	autistic_spectrum_disorder_and_pddnos_cum_4y	0.4292	0.6539	0.6563	0.5116	-0.0072	0.0049	0.0062	0.0107	0.984127	1.94545	-0.0110700651364928	68351	66813	65042
streptococcus_pyogenes_cum_4y	bone_fracture_cum_4y	-1	2.2183	-0.8585	0.3906	0.0212	0.0049	0.0062	0.0034	0.984127	0.548387	0.0309185736467582	68351	66813	65042
streptococcus_pyogenes_cum_4y	breast_feeding_cessation_1m	-0.3674	0.9169	-0.4007	0.6886	0.0084	0.0049	0.0062	0.004	0.984127	0.634921	0.0106189346668064	68351	66696	64928
streptococcus_pyogenes_cum_4y	breast_feeding_cessation_2m	-0.1426	0.4345	-0.3282	0.7427	0.0062	0.0047	0.0062	0.0142	0.984127	2.18462	0.00785994898307393	68351	66813	65042
streptococcus_pyogenes_cum_4y	breast_feeding_cessation_3m	-0.1346	0.4729	-0.2846	0.776	0.0042	0.005	0.0062	0.0112	0.984127	1.77778	0.00553467480825999	68351	66776	65007
streptococcus_pyogenes_cum_4y	breast_feeding_cessation_age	-0.0702	0.4732	-0.1482	0.8821	1e-04	0.0046	0.0062	0.018	0.984127	2.14286	0.000855868658074933	68351	66813	65042
streptococcus_pyogenes_cum_4y	breast_feeding_period_1y	-0.4603	0.4458	-1.0326	0.3018	0.008	0.0044	0.0062	0.0188	0.984127	2.84848	0.0134498030934806	68351	66813	65042
streptococcus_pyogenes_cum_4y	c1hy_bed_time	-0.3568	0.4279	-0.834	0.4043	0.0079	0.0051	0.0062	0.0269	0.984127	3.68493	0.0130322037447466	68351	66813	65042
streptococcus_pyogenes_cum_4y	c1hy_nap_count	-0.5141	0.5594	-0.919	0.3581	-0.0062	0.0051	0.0062	0.0165	0.984127	2.46269	-0.00125619264229111	68351	66813	65042
streptococcus_pyogenes_cum_4y	c1hy_night_wake_up_count	0.0652	0.3582	0.1819	0.8556	-2e-04	0.0051	0.0062	0.0287	0.984127	4.28358	-0.00109673543142918	68351	66813	65042
streptococcus_pyogenes_cum_4y	c1hy_sleep_time_day	-0.179	0.4296	-0.4167	0.6769	-0.0042	0.0049	0.0062	0.0195	0.984127	3.25	-0.00242678694407697	68351	66813	65042
streptococcus_pyogenes_cum_4y	c1hy_sleep_time_night	-0.0608	0.4103	-0.1481	0.8822	-0.0046	0.0052	0.0062	0.0231	0.984127	3.34783	-0.00411209825235401	68351	66813	65042
streptococcus_pyogenes_cum_4y	c1hy_total_sleep_time	-0.5859	0.677	-0.8655	0.3868	-0.0039	0.0044	0.0062	0.01	0.984127	1.5873	0.000565927009452273	68351	66813	65042
streptococcus_pyogenes_cum_4y	c1hy_wake_up_time	0.0829	0.2709	0.3059	0.7597	-0.0141	0.0053	0.0062	0.0699	0.984127	9.07792	-0.0170325460301256	68351	66813	65042
streptococcus_pyogenes_cum_4y	c1y_0170001_1_3	0.2588	0.3001	0.8625	0.3884	0.0051	0.0053	0.0062	0.0501	0.984127	5.16495	0.000759181134016189	68351	66813	65042
streptococcus_pyogenes_cum_4y	c1y_bed_time	0.3238	0.5597	0.5785	0.5629	-0.0018	0.005	0.0062	0.0129	0.984127	2.01562	-0.00483856626253474	68351	65295	63405
streptococcus_pyogenes_cum_4y	c1y_nap_count	-0.5749	0.5317	-1.0812	0.2796	4e-04	0.0048	0.0062	0.0192	0.984127	3.04762	0.00677993192407894	68351	65376	63481
streptococcus_pyogenes_cum_4y	c1y_night_wake_up_count	-0.555	0.5089	-1.0906	0.2754	0.008	0.0046	0.0062	0.0191	0.984127	3.03175	0.014649369953304	68351	65376	63481
streptococcus_pyogenes_cum_4y	c1y_sleep_time_day	-0.8239	0.5931	-1.3892	0.1648	-0.0011	0.0046	0.0062	0.0204	0.984127	3.2381	0.00823170848962411	68351	66682	64924
streptococcus_pyogenes_cum_4y	c1y_sleep_time_night	0.1683	0.3557	0.4731	0.6361	4e-04	0.0048	0.0062	0.029	0.984127	4.26471	-0.00186852714231445	68351	65376	63481
streptococcus_pyogenes_cum_4y	c1y_total_sleep_time	-0.5089	0.3983	-1.2776	0.2014	0.0022	0.0044	0.0062	0.0279	0.984127	4.5	0.00913982055695257	68351	66518	64770
streptococcus_pyogenes_cum_4y	c1y_wake_up_time	0.1862	0.2956	0.6299	0.5288	-0.0137	0.005	0.0062	0.063	0.984127	8.87324	-0.0187634530020145	68351	65376	63481
streptococcus_pyogenes_cum_4y	c3y_bed_time	-0.0888	0.3548	-0.2503	0.8023	0.014	0.0048	0.0062	0.0309	0.984127	4.29167	0.0162745822212838	68351	65376	63481
streptococcus_pyogenes_cum_4y	c3y_nap_count	0.3825	0.4585	0.8343	0.4041	0.0144	0.0052	0.0062	0.0206	0.984127	3.12121	0.0109883051974469	68351	65376	63481
streptococcus_pyogenes_cum_4y	c3y_night_wake_up_count	-0.2622	0.4386	-0.5977	0.55	-5e-04	0.005	0.0062	0.0214	0.984127	2.77922	0.00252865603500058	68351	65376	63481
streptococcus_pyogenes_cum_4y	c3y_sleep_time_day	0.3352	0.4331	0.774	0.4389	0.0071	0.0053	0.0062	0.0233	0.984127	3.32857	0.00349938944260254	68351	65376	63481
streptococcus_pyogenes_cum_4y	c3y_sleep_time_night	0.3392	0.3605	0.9407	0.3468	-0.0152	0.0054	0.0062	0.0351	0.984127	4.94366	-0.0214551465002215	68351	65376	63481
streptococcus_pyogenes_cum_4y	c3y_total_sleep_time	0.8379	0.6884	1.2172	0.2235	-0.001	0.005	0.0062	0.0118	0.984127	1.84375	-0.0082946980602171	68351	65361	63466
streptococcus_pyogenes_cum_4y	c3y_wake_up_time	0.0505	0.2583	0.1954	0.8451	-0.0255	0.0052	0.0062	0.0777	0.984127	9.03488	-0.0292051313590151	68351	65376	63481
streptococcus_pyogenes_cum_4y	c6m_bed_time	0.3799	0.468	0.8117	0.417	0.0021	0.0048	0.0062	0.0177	0.984127	2.85484	-0.00178978275107126	68351	65376	63481
streptococcus_pyogenes_cum_4y	c6m_nap_count	-0.324	0.4616	-0.7019	0.4827	0.0155	0.005	0.0062	0.0172	0.984127	3.07143	0.0199008399074433	68351	65376	63481
streptococcus_pyogenes_cum_4y	c6m_night_wake_up_count	-0.1594	0.434	-0.3672	0.7135	0.0114	0.005	0.0062	0.0195	0.984127	3.36207	0.0139365339227754	68351	65376	63481
streptococcus_pyogenes_cum_4y	c6m_sleep_time_day	-0.1487	0.3995	-0.3722	0.7098	0.006	0.005	0.0062	0.0205	0.984127	3.53448	0.00810294565378555	68351	65376	63481
streptococcus_pyogenes_cum_4y	c6m_sleep_time_night	-0.2993	0.466	-0.6423	0.5207	-0.0017	0.0051	0.0062	0.0187	0.984127	2.92188	0.00145067641042865	68351	65376	63481
streptococcus_pyogenes_cum_4y	c6m_total_sleep_time	-0.4068	0.5485	-0.7417	0.4583	0.0057	0.0048	0.0062	0.0138	0.984127	2.3	0.00986378581494713	68351	65376	63481
streptococcus_pyogenes_cum_4y	c6m_wake_up_time	-0.1622	0.2939	-0.5519	0.581	0.009	0.0053	0.0062	0.0394	0.984127	5.9697	0.0122943498817254	68351	65376	63481
streptococcus_pyogenes_cum_4y	childcare_facility_daycare_time_3y	-0.6447	0.9753	-0.661	0.5086	0.039	0.0049	0.0062	0.0083	0.984127	0.783019	0.0454749065403433	68351	66813	65042
streptococcus_pyogenes_cum_4y	childcare_facility_daycare_time_4y	NA	NA	NA	NA	NA	NA	0.0062	5e-04	0.984127	0.0694444	NA	68351	66813	65042
streptococcus_pyogenes_cum_4y	childcare_facility_starting_age	0.4905	0.7627	0.6431	0.5201	-0.0234	0.0047	0.0062	0.0107	0.984127	0.972727	-0.0285486359453122	68351	66813	65042
streptococcus_pyogenes_cum_4y	constipation_3y	-0.0602	0.3832	-0.1571	0.8752	0.0176	0.005	0.0062	0.028	0.984127	3.94366	0.0195566398862722	68351	65731	64017
streptococcus_pyogenes_cum_4y	constipation_4y	-0.096	0.3477	-0.2762	0.7824	0.0155	0.0048	0.0062	0.0332	0.984127	4.61111	0.0179619452167578	68351	65725	64014
streptococcus_pyogenes_cum_4y	constipation_cum_4y	-0.2974	0.3512	-0.847	0.397	0.0227	0.0048	0.0062	0.0485	0.984127	5.98765	0.0297154312682063	68351	65903	64179
streptococcus_pyogenes_cum_4y	constipation_severity_3y	-8e-04	0.3492	-0.0024	0.9981	0.0201	0.0051	0.0062	0.0363	0.984127	4.65385	0.0213517846521644	68351	66813	65042
streptococcus_pyogenes_cum_4y	constipation_severity_4y	0.202	0.3904	0.5175	0.6048	0.0187	0.005	0.0062	0.0324	0.984127	4.37838	0.016991046327286	68351	66116	64385
streptococcus_pyogenes_cum_4y	exclusive_breastfeeding_1y	-0.4747	0.4119	-1.1524	0.2491	0.001	0.0052	0.0062	0.0262	0.984127	3.9697	0.00720623584493849	68351	66813	65042
streptococcus_pyogenes_cum_4y	feeding_type_yesterday_breast_feeding_count_1m	-0.0696	0.4323	-0.161	0.8721	0.0059	0.005	0.0062	0.0168	0.984127	2.84746	0.0070291369766323	68351	64769	62932
streptococcus_pyogenes_cum_4y	feeding_type_yesterday_formula_feeding_count_1m	-1	1.101	-0.9096	0.363	-0.0028	0.0049	0.0062	0.0086	0.984127	0.754386	0.00438513725458837	68351	64768	62932
streptococcus_pyogenes_cum_4y	fever_count_cum_2hy	0.6667	0.3919	1.7011	0.0889	0.0925	0.005	0.0062	0.0463	0.984127	5.38372	0.0901942667160453	68351	62761	61132
streptococcus_pyogenes_cum_4y	fever_count_cum_2y	0.7009	0.4293	1.6325	0.1026	0.0886	0.0053	0.0062	0.036	0.984127	4.44444	0.0855171275122092	68351	63760	62108
streptococcus_pyogenes_cum_4y	fever_over_39c_count_cum_2hy	0.8968	0.5222	1.7172	0.0859	0.0765	0.005	0.0062	0.0364	0.984127	4.08989	0.0693516149857988	68351	63720	62069
streptococcus_pyogenes_cum_4y	fever_over_39c_count_cum_2y	0.9404	0.5663	1.6606	0.0968	0.0719	0.0052	0.0062	0.0302	0.984127	3.82278	0.0635338621503953	68351	65805	64088
streptococcus_pyogenes_cum_4y	first_vaccination_bcg	0.692	0.9993	0.6924	0.4887	-0.0184	0.005	0.0062	0.0051	0.984127	0.822581	-0.0232783817091475	68351	65793	64080
streptococcus_pyogenes_cum_4y	first_vaccination_dpt	NA	NA	NA	NA	NA	NA	0.0062	0.0012	0.984127	0.193548	NA	68351	65855	64135
streptococcus_pyogenes_cum_4y	first_vaccination_haemophilus_b_influenzae	NA	NA	NA	NA	NA	NA	0.0062	8e-04	0.984127	0.135593	NA	68351	65818	64100
streptococcus_pyogenes_cum_4y	first_vaccination_hbv	0.2396	0.5038	0.4755	0.6344	0.0141	0.0049	0.0062	0.015	0.984127	2.63158	0.0125420824127156	68351	66144	64408
streptococcus_pyogenes_cum_4y	first_vaccination_pneumococcus	NA	NA	NA	NA	0.0186	0.0049	0.0062	-0.0025	0.984127	-0.403226	NA	68351	65865	64142
streptococcus_pyogenes_cum_4y	first_vaccination_polio	NA	NA	NA	NA	-0.0142	0.0047	0.0062	-0.0064	0.984127	-1.12281	NA	68351	65761	64043
streptococcus_pyogenes_cum_4y	first_vaccination_rotavirus	-0.9233	0.9405	-0.9817	0.3263	0.0221	0.0046	0.0062	0.0073	0.984127	1.17742	0.0295494501766835	68351	65733	64021
streptococcus_pyogenes_cum_4y	hba1c_ngsp_early	-0.1661	0.2734	-0.6075	0.5435	0.0033	0.0048	0.0062	0.0558	0.984127	6.2	0.00678830308912004	68351	64929	63059
streptococcus_pyogenes_cum_4y	intellectual_and_developmental_disability_including_language_delay_cum_4y	NA	NA	NA	NA	NA	NA	0.0062	2e-04	0.984127	0.030303	NA	68351	67902	67902
streptococcus_pyogenes_cum_4y	isacc_modified_current_runny_nose_autumn_2y	-0.3681	2.4702	-0.149	0.8815	0.0198	0.0053	0.0062	0.0014	0.984127	0.237288	0.022018077701436	68351	65376	63481
streptococcus_pyogenes_cum_4y	isacc_modified_current_runny_nose_autumn_3y	1	1.8882	0.9251	0.3549	0.0168	0.0054	0.0062	0.0039	0.984127	0.590909	0.00917236249108969	68351	65178	63296
streptococcus_pyogenes_cum_4y	isacc_modified_current_runny_nose_autumn_4y	NA	NA	NA	NA	0.0166	0.0053	0.0062	-0.0066	0.984127	-1.06452	NA	68351	64521	62660
streptococcus_pyogenes_cum_4y	isacc_modified_current_runny_nose_nonpollen_season_2y	NA	NA	NA	NA	NA	NA	0.0062	5e-04	0.984127	0.0746269	NA	68351	58162	56490
streptococcus_pyogenes_cum_4y	isacc_modified_current_runny_nose_nonpollen_season_3y	NA	NA	NA	NA	0.0196	0.0057	0.0062	-0.0024	0.984127	-0.393443	NA	68351	65225	63345
streptococcus_pyogenes_cum_4y	isacc_modified_current_runny_nose_nonpollen_season_4y	NA	NA	NA	NA	NA	NA	0.0062	0.001	0.984127	0.149254	NA	68351	64938	63062
streptococcus_pyogenes_cum_4y	isacc_modified_current_runny_nose_pollen_season_2y	NA	NA	NA	NA	NA	NA	0.0062	6e-04	0.984127	0.0983607	NA	68351	64930	63063
streptococcus_pyogenes_cum_4y	isacc_modified_current_runny_nose_pollen_season_3y	1	1.1409	0.8851	0.3761	0.0285	0.005	0.0062	0.0055	0.984127	0.833333	0.0243039412449764	68351	65158	63274
streptococcus_pyogenes_cum_4y	isacc_modified_current_runny_nose_pollen_season_4y	0.319	0.5952	0.5359	0.592	0.0269	0.0047	0.0062	0.0103	0.984127	1.43056	0.0260393663014203	68351	65141	63261
streptococcus_pyogenes_cum_4y	isacc_modified_current_runny_nose_spring_2y	0.548	1.6647	0.3292	0.742	0.0268	0.0051	0.0062	0.0019	0.984127	0.301587	0.0265359225509319	68351	64926	63065
streptococcus_pyogenes_cum_4y	isacc_modified_current_runny_nose_spring_3y	1	1.6482	0.6264	0.531	0.0287	0.0052	0.0062	0.0027	0.984127	0.428571	0.028012035047461	68351	57865	56208
streptococcus_pyogenes_cum_4y	isacc_modified_current_runny_nose_spring_4y	-0.0715	0.6	-0.1192	0.9052	0.0311	0.0047	0.0062	0.0091	0.984127	1.28169	0.0336305865779199	68351	65006	63133
streptococcus_pyogenes_cum_4y	isacc_modified_current_runny_nose_summer_2y	NA	NA	NA	NA	0.0242	0.0048	0.0062	-7e-04	0.984127	-0.118644	NA	68351	65376	63481
streptococcus_pyogenes_cum_4y	isacc_modified_current_runny_nose_summer_3y	1	3.5721	0.5712	0.5679	0.0174	0.0049	0.0062	0.0024	0.984127	0.358209	0.0116321852833473	68351	57966	56302
streptococcus_pyogenes_cum_4y	isacc_modified_current_runny_nose_summer_4y	NA	NA	NA	NA	0.0147	0.0047	0.0062	-3e-04	0.984127	-0.0379747	NA	68351	64549	62685
streptococcus_pyogenes_cum_4y	isacc_modified_current_runny_nose_winter_2y	0.1161	0.9581	0.1212	0.9035	0.0207	0.0056	0.0062	0.0049	0.984127	0.742424	0.0213013183176761	68351	65207	63325
streptococcus_pyogenes_cum_4y	isacc_modified_current_runny_nose_winter_3y	NA	NA	NA	NA	0.0136	0.0051	0.0062	-9e-04	0.984127	-0.160714	NA	68351	65276	63392
streptococcus_pyogenes_cum_4y	isacc_modified_current_runny_nose_winter_4y	NA	NA	NA	NA	0.0138	0.005	0.0062	-0.0038	0.984127	-0.535211	NA	68351	65089	63208
streptococcus_pyogenes_cum_4y	length_of_labor	-0.2784	0.3867	-0.7197	0.4717	0.0019	0.0049	0.0062	0.0336	0.984127	4.73239	0.00611456502920206	68351	66813	65042
streptococcus_pyogenes_cum_4y	low_birth_weight	-0.277	0.3208	-0.8635	0.3879	0.0061	0.0046	0.0062	0.0312	0.984127	4.8	0.0103854304198555	68351	66813	65042
streptococcus_pyogenes_cum_4y	m1m_bed_time	NA	NA	NA	NA	NA	NA	0.0062	2e-04	0.984127	0.0350877	NA	68351	64853	63005
streptococcus_pyogenes_cum_4y	m1m_nap_count	0.3651	0.391	0.9339	0.3503	0.0027	0.0044	0.0062	0.0286	0.984127	4.4	-0.00204426856175854	68351	64853	63005
streptococcus_pyogenes_cum_4y	m1m_night_wake_up_count	0.3159	0.3951	0.7996	0.4239	-0.002	0.0047	0.0062	0.0238	0.984127	3.83871	-0.00604165250791562	68351	64855	63007
streptococcus_pyogenes_cum_4y	m1m_sleep_time_day	-0.0204	0.2596	-0.0785	0.9374	-0.0051	0.0044	0.0062	0.0395	0.984127	6.69492	-0.00530803515686403	68351	62090	60350
streptococcus_pyogenes_cum_4y	m1m_sleep_time_night	0.4275	0.4722	0.9053	0.3653	0.0041	0.0044	0.0062	0.0141	0.984127	2.2381	0.000560453525058211	68351	58660	57035
streptococcus_pyogenes_cum_4y	m1m_total_sleep_time	0.2298	0.3387	0.6784	0.4975	-0.0011	0.0044	0.0062	0.028	0.984127	4.66667	-0.00425919897540448	68351	65376	63481
streptococcus_pyogenes_cum_4y	m1m_wake_up_time	-0.6593	0.5276	-1.2496	0.2115	0.0054	0.0051	0.0062	0.0249	0.984127	3.19231	0.0141211928636359	68351	64768	62932
streptococcus_pyogenes_cum_4y	mumps_cum_4y	-0.2025	1.0278	-0.197	0.8438	0.0276	0.0048	0.0062	0.0044	0.984127	0.594595	0.0401770342160445	68351	34397	34397
streptococcus_pyogenes_cum_4y	out_of_night_diapers_age_4y	-0.8259	0.7494	-1.1021	0.2704	0.0088	0.0051	0.0062	0.0304	0.984127	2.15603	0.0211756729753259	68351	62797	61022
streptococcus_pyogenes_cum_4y	premature_birth	0.1852	0.5494	0.337	0.7361	0.0109	0.005	0.0062	0.0091	0.984127	1.56897	0.0103689284335688	68351	62712	61095
streptococcus_pyogenes_cum_4y	psychomotor_developmental_delay_cum_4y	NA	NA	NA	NA	0.0019	0.005	0.0062	-0.0018	0.984127	-0.295082	NA	68351	68235	68235
ucbb_0080001b	BMI	-0.0268	0.061	-0.4398	0.6601	-7e-04	0.0063	0.029	0.1732	4.83333	19.4607	0.00133856795209108	79712	163835	0
ucbb_0080001b	adenovirus_infection_cum_2y	0.3125	0.2158	1.4481	0.1476	-0.0096	0.0051	0.029	0.0171	4.83333	2.71429	-0.019945914249115	59136	52971	42892
ucbb_0080001b	allergic_conjunctivitis_cum_4y	-0.1434	0.2165	-0.6622	0.5079	0.0188	0.0052	0.029	0.0162	4.83333	2.28169	0.025112394480503	59136	62863	53473
ucbb_0080001b	allergic_conjunctivitis_or_rhinitis_or_hay_fever_cum_4y	-0.0711	0.2718	-0.2614	0.7938	0.0194	0.005	0.029	0.0086	4.83333	1.11688	0.0244909593637428	59136	60593	50697
ucbb_0080001b	allergic_rhinitis_cum_4y	-0.0531	0.2299	-0.2311	0.8172	0.0129	0.0051	0.029	0.0126	4.83333	1.55556	0.01598599637246	59136	61277	53050
ucbb_0080001b	any_food_allergy_score_positive_until_4yo	0.2198	0.1319	1.6663	0.0957	0.0208	0.005	0.029	0.0548	4.83333	5.48	0.0152209999957509	59136	61089	53554
ucbb_0080001b	asthma_cum_4y	0.1085	0.1614	0.6724	0.5013	0.0015	0.005	0.029	0.0306	4.83333	3.1875	-0.00153497763145338	59136	79712	59089
ucbb_0080001b	atopic_dermatitis_cum_4y	0.0406	0.1242	0.327	0.7437	0.0116	0.0053	0.029	0.0633	4.83333	5.86111	0.0124173546992503	59136	67970	54148
ucbb_0080001b	autistic_spectrum_disorder_and_pddnos_cum_4y	-0.1421	0.255	-0.5572	0.5774	0.0018	0.005	0.029	0.0107	4.83333	1.94545	0.0045885305761063	59136	68351	57388
ucbb_0080001b	bone_fracture_cum_4y	0.5021	0.5863	0.8564	0.3918	0.005	0.0048	0.029	0.0034	4.83333	0.548387	0.00061995082328968	59136	70178	57564
ucbb_0080001b	breast_feeding_cessation_1m	0.1841	0.3813	0.4828	0.6292	-0.0054	0.0051	0.029	0.004	4.83333	0.634921	-0.00814493671384849	59136	61849	54185
ucbb_0080001b	breast_feeding_cessation_2m	0.1684	0.1881	0.8951	0.3707	-0.0054	0.0048	0.029	0.0142	4.83333	2.18462	-0.00969428526794373	59136	69461	57042
ucbb_0080001b	breast_feeding_cessation_3m	0.2185	0.2258	0.9676	0.3332	0.0018	0.0047	0.029	0.0112	4.83333	1.77778	-0.00195314503332937	59136	69328	56942
ucbb_0080001b	breast_feeding_cessation_age	0.0168	0.2156	0.0777	0.938	8e-04	0.0048	0.029	0.018	4.83333	2.14286	0.000528342774952137	59136	69297	56918
ucbb_0080001b	breast_feeding_period_1y	-0.2185	0.1892	-1.155	0.2481	-6e-04	0.0051	0.029	0.0188	4.83333	2.84848	0.00454077923189348	59136	61849	54185
ucbb_0080001b	c1hy_asq_total	0.154	0.1075	1.432	0.1521	-0.0086	0.0051	0.029	0.0772	4.83333	8.21277	-0.0177807682463951	59136	68095	57178
ucbb_0080001b	c1hy_bed_time	-0.2366	0.1554	-1.5224	0.1279	-0.0058	0.0051	0.029	0.0269	4.83333	3.68493	0.000162814951005026	59136	67682	56889
ucbb_0080001b	c1hy_bmi	-0.081	0.0773	-1.0477	0.2948	-0.0024	0.0052	0.029	0.1847	4.83333	13.2878	0.00366298718296981	59136	67682	56889
ucbb_0080001b	c1hy_nap_count	-0.0742	0.1851	-0.4007	0.6886	0.0014	0.0045	0.029	0.0165	4.83333	2.46269	0.00325508110120286	59136	67613	56825
ucbb_0080001b	c1hy_night_wake_up_count	-0.1687	0.1737	-0.9714	0.3313	0.0113	0.0053	0.029	0.0287	4.83333	4.28358	0.0179543566031873	59136	67669	56870
ucbb_0080001b	c1hy_sleep_time_day	-0.0616	0.1714	-0.3594	0.7193	0.006	0.005	0.029	0.0195	4.83333	3.25	0.00834254611770578	59136	67637	56846
ucbb_0080001b	c1hy_sleep_time_night	-0.1281	0.1741	-0.7357	0.4619	0.0073	0.0051	0.029	0.0231	4.83333	3.34783	0.0117415970892232	59136	67658	56865
ucbb_0080001b	c1hy_total_sleep_time	-0.2576	0.2509	-1.0266	0.3046	0.0112	0.0049	0.029	0.01	4.83333	1.5873	0.0171788854358627	59136	67701	56892
ucbb_0080001b	c1hy_wake_up_time	-0.1127	0.0986	-1.1437	0.2528	0.0023	0.0049	0.029	0.0699	4.83333	9.07792	0.0080316399454541	59136	67658	56861
ucbb_0080001b	c1y_0170001_1_3	0.104	0.1246	0.834	0.4043	0.004	0.0055	0.029	0.0501	4.83333	5.16495	0.000559725596075221	59136	69210	56845
ucbb_0080001b	c1y_1_bmi	-0.0688	0.082	-0.8389	0.4015	-0.01	0.0054	0.029	0.2582	4.83333	13.1066	-0.00609168017532592	59136	67669	56870
ucbb_0080001b	c1y_2_bmi	-0.0299	0.065	-0.4605	0.6452	-0.0086	0.0052	0.029	0.282	4.83333	17.4074	-0.0082184804723485	59136	67669	56870
ucbb_0080001b	c1y_asq_total	0.0796	0.089	0.8948	0.3709	-0.0069	0.0048	0.029	0.1088	4.83333	11.6989	-0.0131408675324986	59136	70403	57425
ucbb_0080001b	c1y_bed_time	-0.0205	0.2199	-0.0931	0.9259	-0.0012	0.0051	0.029	0.0129	4.83333	2.01562	-0.00089005839056045	59136	64701	58544
ucbb_0080001b	c1y_nap_count	0.1036	0.1655	0.626	0.5313	-0.002	0.0049	0.029	0.0192	4.83333	3.04762	-0.00467079757437424	59136	64687	58526
ucbb_0080001b	c1y_night_wake_up_count	-0.1505	0.1863	-0.8076	0.4193	0.0037	0.0049	0.029	0.0191	4.83333	3.03175	0.00763720875819329	59136	64642	58486
ucbb_0080001b	c1y_sleep_time_day	0.095	0.1766	0.5379	0.5906	-0.0016	0.0054	0.029	0.0204	4.83333	3.2381	-0.00410211408595522	59136	64752	58582
ucbb_0080001b	c1y_sleep_time_night	0.0797	0.1424	0.5596	0.5757	-0.0017	0.0049	0.029	0.029	4.83333	4.26471	-0.00423067412305791	59136	64676	58516
ucbb_0080001b	c1y_total_sleep_time	0.1276	0.1414	0.9019	0.3671	-0.0014	0.005	0.029	0.0279	4.83333	4.5	-0.00525710619956217	59136	64819	58645
ucbb_0080001b	c1y_wake_up_time	0.0596	0.1116	0.5345	0.593	-0.0035	0.0051	0.029	0.063	4.83333	8.87324	-0.00654734400559521	59136	64718	58557
ucbb_0080001b	c2hy_asq_total	0.1194	0.1025	1.1653	0.2439	-0.0076	0.0053	0.029	0.0765	4.83333	8.89535	-0.0148608190691587	59136	67753	56940
ucbb_0080001b	c2hy_bmi	-0.0235	0.0711	-0.3308	0.7408	0.0058	0.0052	0.029	0.2398	4.83333	16.2027	0.00979071163576671	59136	67658	56861
ucbb_0080001b	c2y_asq_total	0.0443	0.1058	0.4189	0.6753	-0.002	0.0056	0.029	0.079	4.83333	8.97727	-0.00458938635096172	59136	68095	57178
ucbb_0080001b	c2y_bmi	-0.0192	0.0753	-0.2549	0.7988	-1e-04	0.0056	0.029	0.237	4.83333	16.4583	0.00172003867366633	59136	67658	56861
ucbb_0080001b	c3hy_asq_total	0.1697	0.115	1.4758	0.14	-0.007	0.0051	0.029	0.0646	4.83333	8.17722	-0.0158721800791251	59136	67753	56940
ucbb_0080001b	c3hy_bmi	-0.0452	0.0684	-0.6602	0.5091	0.0066	0.0057	0.029	0.2701	4.83333	16.3697	0.0129985272422884	59136	65300	59075
ucbb_0080001b	c3y_asq_total	0.2075	0.1087	1.9097	0.0562	-0.0087	0.005	0.029	0.0674	4.83333	8.53165	-0.0198035808692066	59136	67753	56940
ucbb_0080001b	c3y_bed_time	-0.0063	0.151	-0.0415	0.9669	-0.0034	0.0048	0.029	0.0309	4.83333	4.29167	-0.00373874590319905	59136	61118	53574
ucbb_0080001b	c3y_bmi	-0.0099	0.0671	-0.1477	0.8826	-8e-04	0.0053	0.029	0.2654	4.83333	15.7976	3.19703640563128e-05	59136	65300	59075
ucbb_0080001b	c3y_nap_count	0.0186	0.1868	0.0994	0.9209	0.0025	0.0048	0.029	0.0206	4.83333	3.12121	0.00241075539543684	59136	61095	53561
ucbb_0080001b	c3y_night_wake_up_count	-0.1176	0.1912	-0.6153	0.5384	0.0064	0.0048	0.029	0.0214	4.83333	2.77922	0.0103701638387276	59136	61156	53611
ucbb_0080001b	c3y_sleep_time_day	-0.1768	0.1639	-1.0786	0.2808	-0.0035	0.0047	0.029	0.0233	4.83333	3.32857	0.000690660407722446	59136	61264	53698
ucbb_0080001b	c3y_sleep_time_night	0.1637	0.1404	1.1658	0.2437	2e-04	0.0052	0.029	0.0351	4.83333	4.94366	-0.00516401172984739	59136	61195	53641
ucbb_0080001b	c3y_total_sleep_time	-0.0932	0.224	-0.416	0.6774	-0.0026	0.0046	0.029	0.0118	4.83333	1.84375	-0.00104428776333636	59136	64700	58545
ucbb_0080001b	c3y_wake_up_time	-0.0517	0.1003	-0.5155	0.6062	-0.0118	0.005	0.029	0.0777	4.83333	9.03488	-0.0114010123498855	59136	61089	53554
ucbb_0080001b	c4y_asq_total	0.1816	0.126	1.4411	0.1496	-0.0024	0.0052	0.029	0.0553	4.83333	6.28409	-0.010380065927238	59136	67701	56892
ucbb_0080001b	c4y_bmi	-0.035	0.0717	-0.4886	0.6251	-0.0012	0.0054	0.029	0.2773	4.83333	16.7048	0.00223987408004524	59136	65303	59076
ucbb_0080001b	c6m_asq_total	0.1031	0.106	0.9726	0.3308	-0.0031	0.0054	0.029	0.0766	4.83333	9.34146	-0.00881033246696684	59136	70403	57425
ucbb_0080001b	c6m_bed_time	-0.1573	0.1936	-0.8127	0.4164	-0.0018	0.0051	0.029	0.0177	4.83333	2.85484	0.00159180216075579	59136	61862	54186
ucbb_0080001b	c6m_bmi	-0.0556	0.0685	-0.8109	0.4174	-0.0051	0.0056	0.029	0.2613	4.83333	18.2727	-0.000986038804571315	59136	67613	56825
ucbb_0080001b	c6m_nap_count	0.4157	0.2113	1.967	0.0492	-0.0145	0.0051	0.029	0.0172	4.83333	3.07143	-0.0260721337373419	59136	61862	54186
ucbb_0080001b	c6m_night_wake_up_count	-0.0618	0.1777	-0.3478	0.728	-0.0035	0.0049	0.029	0.0195	4.83333	3.36207	-0.00249776000725943	59136	61862	54186
ucbb_0080001b	c6m_sleep_time_day	0.0753	0.1666	0.4518	0.6514	-0.0017	0.0045	0.029	0.0205	4.83333	3.53448	-0.00382835846153925	59136	61862	54186
ucbb_0080001b	c6m_sleep_time_night	0.1704	0.1786	0.9542	0.34	-0.0011	0.0051	0.029	0.0187	4.83333	2.92188	-0.00532303364903245	59136	61862	54186
ucbb_0080001b	c6m_total_sleep_time	0.2073	0.1812	1.1442	0.2525	-0.0048	0.0045	0.029	0.0138	4.83333	2.3	-0.00971305138004319	59136	61862	54186
ucbb_0080001b	c6m_wake_up_time	-0.0603	0.1162	-0.5188	0.6039	0.0045	0.0049	0.029	0.0394	4.83333	5.9697	0.00731143850805433	59136	61862	54186
ucbb_0080001b	childcare_facility_daycare_time_3y	-0.02	0.3442	-0.058	0.9537	-0.0047	0.0048	0.029	0.0083	4.83333	0.783019	-0.00507326578247939	59136	69212	56855
ucbb_0080001b	childcare_facility_daycare_time_4y	NA	NA	NA	NA	NA	NA	0.029	5e-04	4.83333	0.0694444	NA	59136	69258	56881
ucbb_0080001b	childcare_facility_starting_age	-0.137	0.2927	-0.4682	0.6396	0.0073	0.005	0.029	0.0107	4.83333	0.972727	0.0107421236062182	59136	67753	56940
ucbb_0080001b	constipation_3y	0.0629	0.1549	0.4063	0.6845	-0.0013	0.0048	0.029	0.028	4.83333	3.94366	-0.0033384248244078	59136	61844	54185
ucbb_0080001b	constipation_4y	-0.0966	0.1516	-0.6371	0.524	0.0016	0.0052	0.029	0.0332	4.83333	4.61111	0.00493667447448183	59136	61844	54185
ucbb_0080001b	constipation_cum_4y	0.0716	0.1292	0.554	0.5795	-0.0059	0.0051	0.029	0.0485	4.83333	5.98765	-0.00964430994581104	59136	61844	54185
ucbb_0080001b	constipation_severity_3y	-0.1129	0.1492	-0.7569	0.4491	0.0032	0.0051	0.029	0.0363	4.83333	4.65385	0.00748881456945955	59136	70178	57564
ucbb_0080001b	constipation_severity_4y	-0.0465	0.1426	-0.3259	0.7445	8e-04	0.005	0.029	0.0324	4.83333	4.37838	0.00239168887516188	59136	61849	54185
ucbb_0080001b	dr0m_bmi	0.1074	0.0797	1.348	0.1777	-1e-04	0.0053	0.029	0.1436	4.83333	13.0545	-0.00772233480270173	59136	67637	56846
ucbb_0080001b	dr1m_bmi	-0.0842	0.0811	-1.0373	0.2996	0.0068	0.0047	0.029	0.1023	4.83333	10.7684	0.0130168429246984	59136	67613	56825
ucbb_0080001b	egg_allergy_1hy	0.1623	0.199	0.8153	0.4149	3e-04	0.0054	0.029	0.0172	4.83333	2.6875	-0.00338591447019851	59136	64642	58486
ucbb_0080001b	egg_allergy_2y	0.1693	0.1802	0.9395	0.3475	0.0135	0.0049	0.029	0.024	4.83333	3.80952	0.010060274666161	59136	64752	58582
ucbb_0080001b	egg_allergy_3y	0.152	0.1511	1.0061	0.3144	0.0119	0.0049	0.029	0.0306	4.83333	4.56716	0.00823525773111493	59136	65303	59076
ucbb_0080001b	egg_allergy_4y	0.1581	0.1789	0.8835	0.377	0.0133	0.0046	0.029	0.0247	4.83333	3.38356	0.0100284288474076	59136	65303	59076
ucbb_0080001b	egg_allergy_cum_4y	0.2312	0.1524	1.5165	0.1294	0.0154	0.0047	0.029	0.0351	4.83333	4.28049	0.0102339903345163	59136	61095	53561
ucbb_0080001b	egg_allergy_score_until_4yo	0.2353	0.1324	1.7766	0.0756	0.0223	0.0051	0.029	0.0558	4.83333	5.58	0.014721757960088	59136	64701	58544
ucbb_0080001b	egg_allergy_score_until_4yo_positive	0.2365	0.1391	1.7001	0.0891	0.0236	0.0052	0.029	0.052	4.83333	5.14851	0.0164147677915845	59136	64718	58557
ucbb_0080001b	exclusive_breastfeeding_1y	-0.2845	0.1627	-1.7479	0.0805	0.0088	0.0053	0.029	0.0262	4.83333	3.9697	0.0181653836240148	59136	61849	54185
ucbb_0080001b	febrile_convulsion_cum_4y	0.2643	0.1157	2.2835	0.0224	-0.0155	0.005	0.029	0.0888	4.83333	8.07273	-0.0345467543775962	59136	70970	52619
ucbb_0080001b	feeding_type_yesterday_breast_feeding_count_1m	-0.0582	0.2102	-0.2771	0.7817	-4.7573e-05	0.0053	0.029	0.0168	4.83333	2.84746	0.00126081921564442	59136	68351	57388
ucbb_0080001b	feeding_type_yesterday_formula_feeding_count_1m	-0.3319	0.4273	-0.7767	0.4373	0.0094	0.0051	0.029	0.0086	4.83333	0.754386	0.0159560204317558	59136	68351	57388
ucbb_0080001b	fever_count_cum_2hy	-0.1132	0.1226	-0.9232	0.3559	0.004	0.0051	0.029	0.0463	4.83333	5.38372	0.00894963440502783	59136	61845	54185
ucbb_0080001b	fever_count_cum_2y	-0.0963	0.1362	-0.707	0.4796	6e-04	0.0053	0.029	0.036	4.83333	4.44444	0.00390824488789897	59136	61845	54185
ucbb_0080001b	fever_over_39c_count_cum_2hy	0.0646	0.1409	0.458	0.6469	-1e-04	0.0054	0.029	0.0364	4.83333	4.08989	-0.00228520900909196	59136	61849	54185
ucbb_0080001b	fever_over_39c_count_cum_2y	0.0265	0.1557	0.1703	0.8648	3e-04	0.0055	0.029	0.0302	4.83333	3.82278	-0.000463125880125564	59136	61843	54185
ucbb_0080001b	first_vaccination_bcg	-0.3541	0.4405	-0.8038	0.4215	0.0082	0.0049	0.029	0.0051	4.83333	0.822581	0.0136927503755631	59136	61845	54185
ucbb_0080001b	first_vaccination_dpt	NA	NA	NA	NA	NA	NA	0.029	0.0012	4.83333	0.193548	NA	59136	61845	54185
ucbb_0080001b	first_vaccination_haemophilus_b_influenzae	NA	NA	NA	NA	NA	NA	0.029	8e-04	4.83333	0.135593	NA	59136	61849	54185
ucbb_0080001b	first_vaccination_hbv	-0.035	0.2221	-0.1576	0.8748	-1.9141e-05	0.0046	0.029	0.015	4.83333	2.63158	0.000724577975393603	59136	61849	54185
ucbb_0080001b	first_vaccination_pneumococcus	NA	NA	NA	NA	-0.0027	0.0048	0.029	-0.0025	4.83333	-0.403226	NA	59136	61845	54185
ucbb_0080001b	first_vaccination_polio	NA	NA	NA	NA	-0.0083	0.0053	0.029	-0.0064	4.83333	-1.12281	NA	59136	61143	53596
ucbb_0080001b	first_vaccination_rotavirus	0.1052	0.2868	0.367	0.7136	-0.006	0.0048	0.029	0.0073	4.83333	1.17742	-0.00837978607004664	59136	61845	54185
ucbb_0080001b	fish_allergy_score_until_4yo_positive	0.1102	0.2553	0.4315	0.6661	0.004	0.0049	0.029	0.0081	4.83333	1.55769	0.00258146638568852	59136	65579	58994
ucbb_0080001b	food_allergy_cum_4y	0.165	0.1427	1.1563	0.2476	0.0289	0.005	0.029	0.0458	4.83333	4.77083	0.0405034888764745	59136	40817	31552
ucbb_0080001b	food_allergy_cum_count_until_4yo	0.2139	0.147	1.4552	0.1456	0.0201	0.005	0.029	0.0447	4.83333	4.96667	0.0154230447675383	59136	61118	53574
ucbb_0080001b	food_allergy_egg_feeding_status_case_combined_1yh	0.0566	0.1526	0.371	0.7106	0.0241	0.0052	0.029	0.0402	4.83333	4.46667	0.0262253866822064	59136	60213	52774
ucbb_0080001b	food_allergy_egg_feeding_status_case_combined_2y	0.0978	0.1546	0.6327	0.527	0.0245	0.0051	0.029	0.0343	4.83333	4.34177	0.0257179697564324	59136	73666	57776
ucbb_0080001b	food_allergy_egg_feeding_status_case_combined_3y	0.3349	0.1982	1.6898	0.0911	0.0207	0.0051	0.029	0.0219	4.83333	2.60714	0.0149430064095646	59136	58567	52960
ucbb_0080001b	food_allergy_egg_feeding_status_case_combined_4y	0.4622	0.2916	1.585	0.113	0.0258	0.005	0.029	0.0133	4.83333	1.77333	0.022148583175145	59136	47540	44477
ucbb_0080001b	food_allergy_fish_feeding_status_case_combined_1yh	NA	NA	NA	NA	0.0114	0.0051	0.029	-0.0077	4.83333	-1.30508	NA	59136	79676	59069
ucbb_0080001b	food_allergy_fish_feeding_status_case_combined_2y	-0.3425	0.557	-0.6149	0.5386	0.0057	0.005	0.029	0.0034	4.83333	0.53125	0.00996332988666318	59136	69669	57165
ucbb_0080001b	food_allergy_fish_feeding_status_case_combined_3y	NA	NA	NA	NA	-0.0015	0.0049	0.029	-0.0118	4.83333	-2.40816	NA	59136	58261	57270
ucbb_0080001b	food_allergy_fruit_feeding_status_case_combined_1yh	-0.3352	0.3114	-1.0764	0.2818	0.0071	0.0046	0.029	0.0068	4.83333	1.21429	0.0132514797751712	59136	78089	58086
ucbb_0080001b	food_allergy_fruit_feeding_status_case_combined_2y	-0.221	1.5673	-0.141	0.8879	0.0062	0.0051	0.029	0.002	4.83333	0.3125	0.00877956117872286	59136	69712	57199
ucbb_0080001b	food_allergy_fruit_feeding_status_case_combined_3y	NA	NA	NA	NA	0.0113	0.0052	0.029	-7e-04	4.83333	-0.107692	NA	59136	58181	57233
ucbb_0080001b	food_allergy_milk_feeding_status_case_combined_1yh	0.1412	0.2501	0.5645	0.5724	0.0272	0.0047	0.029	0.0113	4.83333	1.82258	0.0287803044407356	59136	60213	52774
ucbb_0080001b	food_allergy_milk_feeding_status_case_combined_2y	0.132	0.2106	0.6268	0.5308	0.0167	0.0048	0.029	0.0185	4.83333	2.84615	0.0178485115695457	59136	60292	48686
ucbb_0080001b	food_allergy_milk_feeding_status_case_combined_3y	0.0505	0.2917	0.1731	0.8626	0.0165	0.005	0.029	0.0097	4.83333	1.49231	0.0165392338767118	59136	59441	57324
ucbb_0080001b	food_allergy_milk_feeding_status_case_combined_4y	-0.0385	0.3305	-0.1166	0.9072	0.0186	0.0051	0.029	0.0075	4.83333	1.10294	0.0230245816915718	59136	47983	44964
ucbb_0080001b	food_allergy_non_peanuts_nuts_feeding_status_case_combined_4y	0.509	0.4206	1.2101	0.2262	0.008	0.0051	0.029	0.0075	4.83333	0.9375	0.0106372170297528	59136	20259	15427
ucbb_0080001b	food_allergy_nuts_feeding_status_case_combined_1yh	0.0351	0.1706	0.2056	0.8371	0.0077	0.0053	0.029	0.0278	4.83333	3.97143	0.0105326978104261	59136	45692	35641
ucbb_0080001b	food_allergy_nuts_feeding_status_case_combined_2y	0.2439	0.198	1.2321	0.2179	0.0138	0.0052	0.029	0.0206	4.83333	2.98551	0.00980204148587619	59136	63432	54458
ucbb_0080001b	food_allergy_nuts_feeding_status_case_combined_3y	0.0162	0.1898	0.0852	0.9321	0.0106	0.0049	0.029	0.0233	4.83333	2.94937	0.0119013424314248	59136	59936	52540
ucbb_0080001b	food_allergy_peanuts_feeding_status_case_combined_4y	0.4717	0.3953	1.1933	0.2328	0.0032	0.0051	0.029	0.0073	4.83333	1.01389	0.000322328419210817	59136	20259	15427
ucbb_0080001b	food_allergy_score_cum_count_until_4yo	0.2175	0.1247	1.7442	0.0811	0.0236	0.005	0.029	0.064	4.83333	6.09524	0.0179542522527262	59136	61089	53554
ucbb_0080001b	food_allergy_sesame_feeding_status_case_combined_1yh	-0.0388	0.2233	-0.1738	0.862	0.0131	0.0044	0.029	0.0083	4.83333	1.22059	0.0200566782326847	59136	45835	35746
ucbb_0080001b	food_allergy_sesame_feeding_status_case_combined_2y	NA	NA	NA	NA	8e-04	0.0052	0.029	-0.0116	4.83333	-2	NA	59136	63889	53701
ucbb_0080001b	food_allergy_sesame_feeding_status_case_combined_3y	0.0562	0.4312	0.1303	0.8963	0.0122	0.0051	0.029	0.0033	4.83333	0.540984	0.0132851049149163	59136	61851	54176
ucbb_0080001b	food_allergy_shellfish_feeding_status_case_combined_1yh	0.0127	0.1641	0.0773	0.9384	0.0149	0.0054	0.029	0.0297	4.83333	4.30435	0.0219648755655917	59136	45836	35760
ucbb_0080001b	food_allergy_shellfish_feeding_status_case_combined_2y	-0.2763	0.2525	-1.0943	0.2738	0.0161	0.0052	0.029	0.0117	4.83333	1.82812	0.02359344063356	59136	70145	57534
ucbb_0080001b	food_allergy_shellfish_feeding_status_case_combined_3y	-0.2266	0.7258	-0.3122	0.7549	0.0101	0.0046	0.029	0.0023	4.83333	0.338235	0.0124775046348575	59136	59348	57365
ucbb_0080001b	food_allergy_shellfish_feeding_status_case_combined_4y	-0.0104	0.1753	-0.0595	0.9526	0.0096	0.005	0.029	0.0249	4.83333	3.32	0.022422769953532	59136	20259	15427
ucbb_0080001b	food_allergy_soba_feeding_status_case_combined_1yh	0.0955	0.163	0.586	0.5579	0.0043	0.0048	0.029	0.0249	4.83333	3.95238	0.0038064954565414	59136	45692	35648
ucbb_0080001b	food_allergy_soba_feeding_status_case_combined_2y	0.1083	0.2023	0.5351	0.5926	0.0052	0.0051	0.029	0.0143	4.83333	2.2	0.00366602009328111	59136	67528	56734
ucbb_0080001b	food_allergy_soba_feeding_status_case_combined_3y	0.0577	0.3379	0.1708	0.8644	0.0172	0.0048	0.029	0.0059	4.83333	0.819444	0.0167384767683805	59136	59136	59136
ucbb_0080001b	food_allergy_soba_feeding_status_case_combined_4y	-0.1363	0.2644	-0.5154	0.6063	0.0195	0.0053	0.029	0.0094	4.83333	1.32394	0.0469042658981255	59136	20259	15427
ucbb_0080001b	food_allergy_wheat_feeding_status_case_combined_1yh	0.1755	0.2826	0.6211	0.5346	0.0014	0.0046	0.029	0.008	4.83333	1.45455	-0.00111075421099634	59136	60213	52774
ucbb_0080001b	fruit_allergy_score_until_4yo_positive	-0.1757	0.2174	-0.8081	0.419	0.0083	0.0047	0.029	0.0137	4.83333	2.20968	0.0125315464209628	59136	65579	58994
ucbb_0080001b	ft1b_0470001b	NA	NA	NA	NA	-0.0051	0.0046	0.029	-0.0046	4.83333	-0.479167	NA	59136	70403	57425
ucbb_0080001b	gastroenteritis_cum_2y	-0.1476	0.2575	-0.573	0.5667	-0.0047	0.0053	0.029	0.0158	4.83333	2.07895	-0.00236253156029613	59136	79490	58921
ucbb_0080001b	hand_foot_and_mouth_disease_cum_2y	NA	NA	NA	NA	0.0024	0.005	0.029	-6e-04	4.83333	-0.0810811	NA	59136	38984	32005
ucbb_0080001b	hba1c_ngsp_early	-0.1299	0.1065	-1.2192	0.2228	-0.0066	0.0049	0.029	0.0558	4.83333	6.2	-0.00219222997944912	59136	68056	57164
ucbb_0080001b	herpangina_cum_2y	0.1042	0.2614	0.3988	0.6901	-3e-04	0.0048	0.029	0.0091	4.83333	1.26389	-0.00207893764947389	59136	71814	56422
ucbb_0080001b	hsv_infection_cum_2y	0.2072	0.5611	0.3692	0.712	-0.0059	0.0047	0.029	0.0026	4.83333	0.472727	-0.00877367743703159	59136	61559	52081
ucbb_0080001b	influenza_viral_infections_cum_4y	-0.141	0.1644	-0.8576	0.3911	-0.0027	0.0051	0.029	0.0286	4.83333	3.91781	0.00101234800836096	59136	59184	51903
ucbb_0080001b	intellectual_and_developmental_disability_including_language_delay_cum_4y	NA	NA	NA	NA	NA	NA	0.029	2e-04	4.83333	0.030303	NA	59136	64763	58591
ucbb_0080001b	isacc_modified_current_runny_nose_autumn_2y	-0.3909	1.708	-0.2289	0.819	0.0056	0.0047	0.029	0.0014	4.83333	0.237288	0.00882971509201932	59136	68351	57388
ucbb_0080001b	isacc_modified_current_runny_nose_autumn_3y	0.1553	0.4618	0.3363	0.7367	2.7351e-05	0.0055	0.029	0.0039	4.83333	0.590909	-0.00164830880797689	59136	61862	54186
ucbb_0080001b	isacc_modified_current_runny_nose_autumn_4y	NA	NA	NA	NA	-0.0053	0.0045	0.029	-0.0066	4.83333	-1.06452	NA	59136	61679	54041
ucbb_0080001b	isacc_modified_current_runny_nose_nonpollen_season_2y	NA	NA	NA	NA	NA	NA	0.029	5e-04	4.83333	0.0746269	NA	59136	61862	54186
ucbb_0080001b	isacc_modified_current_runny_nose_nonpollen_season_3y	NA	NA	NA	NA	0.0018	0.0051	0.029	-0.0024	4.83333	-0.393443	NA	59136	61862	54186
ucbb_0080001b	isacc_modified_current_runny_nose_nonpollen_season_4y	NA	NA	NA	NA	NA	NA	0.029	0.001	4.83333	0.149254	NA	59136	68351	57388
ucbb_0080001b	isacc_modified_current_runny_nose_pollen_season_2y	NA	NA	NA	NA	NA	NA	0.029	6e-04	4.83333	0.0983607	NA	59136	61862	54186
ucbb_0080001b	isacc_modified_current_runny_nose_pollen_season_3y	0.3978	0.4423	0.8994	0.3684	-0.0013	0.0049	0.029	0.0055	4.83333	0.833333	-0.00658916331060454	59136	61862	54186
ucbb_0080001b	isacc_modified_current_runny_nose_pollen_season_4y	-0.3074	0.2782	-1.105	0.2692	0.0103	0.0048	0.029	0.0103	4.83333	1.43056	0.0169501068921909	59136	66687	57223
ucbb_0080001b	isacc_modified_current_runny_nose_spring_2y	-8e-04	0.6314	-0.0013	0.999	-0.007	0.005	0.029	0.0019	4.83333	0.301587	-0.00787129203608821	59136	68351	57388
ucbb_0080001b	isacc_modified_current_runny_nose_spring_3y	0.8314	1.1321	0.7344	0.4627	-0.0042	0.0047	0.029	0.0027	4.83333	0.428571	-0.0122400486387808	59136	61862	54186
ucbb_0080001b	isacc_modified_current_runny_nose_spring_4y	-0.2179	0.2755	-0.7911	0.4289	0.01	0.0048	0.029	0.0091	4.83333	1.28169	0.0149882959426067	59136	61862	54186
ucbb_0080001b	isacc_modified_current_runny_nose_summer_2y	NA	NA	NA	NA	0.0031	0.0052	0.029	-7e-04	4.83333	-0.118644	NA	59136	68351	57388
ucbb_0080001b	isacc_modified_current_runny_nose_summer_3y	0.4013	0.9334	0.4299	0.6672	-0.0017	0.0055	0.029	0.0024	4.83333	0.358209	-0.00532964297873369	59136	61862	54186
ucbb_0080001b	isacc_modified_current_runny_nose_summer_4y	NA	NA	NA	NA	-0.0028	0.005	0.029	-3e-04	4.83333	-0.0379747	NA	59136	65116	58930
ucbb_0080001b	isacc_modified_current_runny_nose_winter_2y	-0.2079	0.4085	-0.5089	0.6108	-0.001	0.0049	0.029	0.0049	4.83333	0.742424	0.00139418021284165	59136	68351	57388
ucbb_0080001b	isacc_modified_current_runny_nose_winter_3y	NA	NA	NA	NA	-0.0035	0.0047	0.029	-9e-04	4.83333	-0.160714	NA	59136	61862	54186
ucbb_0080001b	isacc_modified_current_runny_nose_winter_4y	NA	NA	NA	NA	0.0034	0.005	0.029	-0.0038	4.83333	-0.535211	NA	59136	66800	57303
ucbb_0080001b	kawasaki_disease_cum_4y	NA	NA	NA	NA	-0.0011	0.0043	0.029	-6e-04	4.83333	-0.0967742	NA	59136	71674	53156
ucbb_0080001b	length_of_labor	0.168	0.1484	1.1319	0.2577	-8e-04	0.0049	0.029	0.0336	4.83333	4.73239	-0.00634297415275771	59136	69223	56857
ucbb_0080001b	low_birth_weight	-0.1285	0.1358	-0.9461	0.3441	-0.0048	0.0051	0.029	0.0312	4.83333	4.8	-0.00158183814243015	59136	69261	56893
ucbb_0080001b	lower_respiratory_tract_infection_cum_2y	-0.2737	0.2074	-1.3193	0.1871	0.0055	0.0052	0.029	0.0186	4.83333	2.58333	0.0129018785551171	59136	59290	52208
ucbb_0080001b	m1m_bed_time	NA	NA	NA	NA	NA	NA	0.029	2e-04	4.83333	0.0350877	NA	59136	68351	57388
ucbb_0080001b	m1m_nap_count	-0.1674	0.1441	-1.162	0.2452	0.0116	0.005	0.029	0.0286	4.83333	4.4	0.0181960011690989	59136	68351	57388
ucbb_0080001b	m1m_night_wake_up_count	-0.0359	0.155	-0.2314	0.817	0.0018	0.0051	0.029	0.0238	4.83333	3.83871	0.00301692302856004	59136	68351	57388
ucbb_0080001b	m1m_sleep_time_day	-0.2655	0.1258	-2.11	0.0349	0.0176	0.0053	0.029	0.0395	4.83333	6.69492	0.0296472721815818	59136	61862	54186
ucbb_0080001b	m1m_sleep_time_night	-0.0324	0.2225	-0.1455	0.8843	0.0012	0.0052	0.029	0.0141	4.83333	2.2381	0.0020283465881817	59136	68351	57388
ucbb_0080001b	m1m_total_sleep_time	-0.2155	0.153	-1.4085	0.159	0.0109	0.0054	0.029	0.028	4.83333	4.66667	0.0188447090378725	59136	61862	54186
ucbb_0080001b	m1m_wake_up_time	-0.1526	0.1769	-0.8627	0.3883	0.0077	0.0049	0.029	0.0249	4.83333	3.19231	0.0129808912541355	59136	68351	57388
ucbb_0080001b	milk_allergy_1hy	0.0551	0.2194	0.251	0.8018	0.0088	0.0051	0.029	0.0138	4.83333	2.15625	0.00838011559877595	59136	64642	58486
ucbb_0080001b	milk_allergy_2y	0.2863	0.2437	1.1748	0.2401	0.0063	0.005	0.029	0.0113	4.83333	1.79365	0.00150596529825892	59136	64676	58516
ucbb_0080001b	milk_allergy_3y	-0.6536	1.4824	-0.4409	0.6593	0.0117	0.0051	0.029	0.0017	4.83333	0.288136	0.0172067865342764	59136	64819	58645
ucbb_0080001b	milk_allergy_cum_4y	0.2099	0.1909	1.0996	0.2715	0.0115	0.0048	0.029	0.0203	4.83333	3.02985	0.00800454851583787	59136	61156	53611
ucbb_0080001b	milk_allergy_score_until_4yo	0.3424	0.164	2.0879	0.0368	0.0188	0.0046	0.029	0.0317	4.83333	4.28378	0.00977879380156759	59136	64701	58544
ucbb_0080001b	milk_allergy_score_until_4yo_positive	0.4099	0.1694	2.4199	0.0155	0.0183	0.0046	0.029	0.0309	4.83333	4.06579	0.00728257597637358	59136	64700	58545
ucbb_0080001b	mumps_cum_4y	-0.1034	0.4255	-0.2429	0.8081	0.01	0.0047	0.029	0.0044	4.83333	0.594595	0.0119237227677386	59136	64843	58664
ucbb_0080001b	mycotic_or_fungal_infection_cum_2y	-0.1224	0.3494	-0.3502	0.7262	0.0017	0.0053	0.029	0.0053	4.83333	0.929825	0.00355506145713983	59136	58782	50714
ucbb_0080001b	nuts_allergy_score_until_4yo_positive	0.102	0.2891	0.3528	0.7242	0.0136	0.0049	0.029	0.0098	4.83333	1.44118	0.0138113155608726	59136	61095	53561
ucbb_0080001b	otitis_media_cum_2y	0.1847	0.1811	1.0197	0.3079	-0.0106	0.0045	0.029	0.0243	4.83333	3.68182	-0.0166925535077258	59136	62924	56997
ucbb_0080001b	out_of_night_diapers_age_4y	-0.3563	0.2197	-1.6217	0.1049	0.0065	0.005	0.029	0.0304	4.83333	2.15603	0.0179570792830549	59136	65116	58930
ucbb_0080001b	participant_reported_food_allergy_cum_4y	0.2501	0.1477	1.6928	0.0905	0.0191	0.0051	0.029	0.0429	4.83333	4.71429	0.0130825052121052	59136	61118	53574
ucbb_0080001b	peanuts_allergy_score_4yo_positive	0.2852	1.1459	0.2488	0.8035	0.0057	0.005	0.029	0.0018	4.83333	0.28125	0.00439998581854212	59136	61195	53641
ucbb_0080001b	premature_birth	-0.2296	0.2449	-0.9378	0.3484	-0.0074	0.005	0.029	0.0091	4.83333	1.56897	-0.00468346583126525	59136	69260	56895
ucbb_0080001b	psychomotor_developmental_delay_cum_4y	NA	NA	NA	NA	-0.0016	0.0045	0.029	-0.0018	4.83333	-0.295082	NA	59136	68351	57388
ucbb_0080001b	roseola_infantum_cum_2y	0.2836	0.2447	1.159	0.2464	-0.0022	0.0051	0.029	0.0126	4.83333	2	-0.00816667670760214	59136	77888	57975
ucbb_0080001b	rsv_infection_cum_2y	0.0557	0.1207	0.4615	0.6444	-0.0085	0.0045	0.029	0.0361	4.83333	5.30882	-0.0123904159730935	59136	60310	49841
ucbb_0080001b	shellfish_allergy_score_until_4yo_positive	0.2682	0.6153	0.4358	0.663	0.0081	0.0046	0.029	0.0027	4.83333	0.442623	0.00627719854026193	59136	65579	58994
ucbb_0080001b	soba_allergy_score_until_4yo_positive	0.1587	0.2606	0.6091	0.5425	0.0048	0.0045	0.029	0.0105	4.83333	1.75	0.00266378787158799	59136	61264	53698
ucbb_0080001b	soybean_allergy_score_until_4yo_positive	0.0687	0.2605	0.2638	0.792	0.021	0.0046	0.029	0.0084	4.83333	1.29231	0.0214985958672091	59136	65579	58994
ucbb_0080001b	streptococcus_pyogenes_cum_4y	-0.1847	0.3252	-0.5681	0.57	-0.0012	0.0047	0.029	0.0062	4.83333	0.984127	0.00115217627660045	59136	61291	53721
ucbb_0080001b	upper_respiratory_tract_infection_cum_2y	-0.109	0.1847	-0.5901	0.5551	-0.0018	0.0047	0.029	0.018	4.83333	2.64706	0.000491766524877183	59136	60951	53760
ucbb_0080001b	urinary_tract_infections_cum_4y	NA	NA	NA	NA	-4.9233e-05	0.0045	0.029	-0.0027	4.83333	-0.442623	NA	59136	59324	53639
ucbb_0080001b	urticaria_cum_4y	-0.0339	0.2425	-0.1398	0.8889	0.003	0.0047	0.029	0.0121	4.83333	1.77941	0.00423662414841759	59136	64328	52650
ucbb_0080001b	varicella_cum_4y	-0.0513	0.4147	-0.1237	0.9016	-0.0103	0.0054	0.029	0.0045	4.83333	0.642857	-0.0112185563306115	59136	60039	52836
ucbb_0080001b	wheat_allergy_score_until_4yo_positive	0.1305	0.163	0.8009	0.4232	0.0126	0.0049	0.029	0.0305	4.83333	4.55224	0.00972052361288733	59136	64700	58545
ucbb_0410001	BMI	-0.0615	0.0304	-2.0225	0.0431	0.0159	0.008	0.3582	0.1732	8.3109	19.4607	0.0428558178343534	79705	163835	0
ucbb_0410001	adenovirus_infection_cum_2y	0.0228	0.0922	0.2474	0.8046	-0.0071	0.0065	0.3582	0.0171	8.3109	2.71429	-0.0116696848920667	78277	71648	71045
ucbb_0410001	allergic_conjunctivitis_cum_4y	-0.0846	0.0929	-0.9102	0.3627	-0.0037	0.0064	0.3582	0.0162	8.3109	2.28169	0.00319470966462436	78277	71426	70830
ucbb_0410001	allergic_conjunctivitis_or_rhinitis_or_hay_fever_cum_4y	0.1042	0.133	0.7836	0.4333	-0.0122	0.0068	0.3582	0.0086	8.3109	1.11688	-0.0233962378692301	78277	71426	70830
ucbb_0410001	allergic_rhinitis_cum_4y	6e-04	0.106	0.0053	0.9958	-0.005	0.0066	0.3582	0.0126	8.3109	1.55556	-0.00668121641071052	78277	71426	70830
ucbb_0410001	any_food_allergy_score_positive_until_4yo	-0.0047	0.0554	-0.0842	0.9329	0.0111	0.0052	0.3582	0.0548	8.3109	5.48	0.0172055285363322	78277	62274	60820
ucbb_0410001	asthma_cum_4y	0.0552	0.0892	0.6184	0.5363	-0.0075	0.0065	0.3582	0.0306	8.3109	3.1875	-0.0173645328269504	78277	71426	70830
ucbb_0410001	atopic_dermatitis_cum_4y	0.1306	0.0515	2.5351	0.0112	-0.0039	0.0059	0.3582	0.0633	8.3109	5.86111	-0.0306733890288749	78277	71426	70830
ucbb_0410001	autistic_spectrum_disorder_and_pddnos_cum_4y	-0.0661	0.1048	-0.631	0.5281	0.0132	0.0061	0.3582	0.0107	8.3109	1.94545	0.0217020642273109	78277	78270	78270
ucbb_0410001	bone_fracture_cum_4y	0.265	0.3151	0.8411	0.4003	-0.0135	0.0062	0.3582	0.0034	8.3109	0.548387	-0.0285310634559762	78277	78466	77967
ucbb_0410001	breast_feeding_cessation_1m	0.037	0.1464	0.253	0.8003	-8e-04	0.0056	0.3582	0.004	8.3109	0.634921	-0.00315341950466948	78277	40817	40350
ucbb_0410001	breast_feeding_cessation_2m	-0.114	0.0869	-1.3119	0.1895	-0.003	0.0063	0.3582	0.0142	8.3109	2.18462	0.00493807637055508	78277	40817	40350
ucbb_0410001	breast_feeding_cessation_3m	-0.0966	0.1081	-0.8936	0.3715	-0.0036	0.0064	0.3582	0.0112	8.3109	1.77778	0.00135002915585848	78277	40817	40350
ucbb_0410001	breast_feeding_cessation_age	0.0439	0.0933	0.4707	0.6379	-0.0038	0.0061	0.3582	0.018	8.3109	2.14286	-0.0111456152929098	78277	40817	40350
ucbb_0410001	breast_feeding_period_1y	0.0107	0.0894	0.1194	0.905	0.0051	0.0064	0.3582	0.0188	8.3109	2.84848	0.00789647817592457	78277	40817	40350
ucbb_0410001	c1hy_0030001b2	0.0684	0.1128	0.6065	0.5442	-0.005	0.0062	0.3582	0.0102	8.3109	1.85455	-0.0124118653473729	78277	61862	60425
ucbb_0410001	c1hy_0060002_checked	0.0209	0.0391	0.5349	0.5927	0.0284	0.0077	0.3582	0.1964	8.3109	12.1235	0.0364896124041525	78277	65763	64180
ucbb_0410001	c1hy_0070002b	-0.0189	0.1084	-0.1743	0.8616	0.0055	0.0059	0.3582	0.0083	8.3109	1.40678	0.00923108805185839	78277	61862	60425
ucbb_0410001	c1hy_0100001_2	0.0352	0.1035	0.3404	0.7336	0.0066	0.0067	0.3582	0.0118	8.3109	1.81538	0.00730241902303629	78277	54427	53158
ucbb_0410001	c1hy_0100001_3	0.0015	0.0726	0.0205	0.9836	-0.004	0.0062	0.3582	0.0295	8.3109	3.73418	-0.00596807609470219	78277	63210	61758
ucbb_0410001	c1hy_0100001_4	NA	NA	NA	NA	0.0058	0.0056	0.3582	-0.0043	8.3109	-0.767857	NA	78277	63210	61758
ucbb_0410001	c1hy_0100501_3	0.1712	0.1633	1.0487	0.2943	-0.01	0.0065	0.3582	0.0065	8.3109	1.14035	-0.024608938309205	78277	63210	61758
ucbb_0410001	c1hy_0100501_4	0.3771	0.5793	0.6509	0.5151	-0.0027	0.0053	0.3582	0.0022	8.3109	0.407407	-0.0170713514841973	78277	63210	61758
ucbb_0410001	c1hy_0102001_3	NA	NA	NA	NA	-0.0026	0.0054	0.3582	-0.0046	8.3109	-0.754098	NA	78277	63210	61758
ucbb_0410001	c1hy_0103001_3	0.0161	0.084	0.1917	0.848	-0.0017	0.006	0.3582	0.018	8.3109	3.33333	-0.00406742117743905	78277	63210	61758
ucbb_0410001	c1hy_0103501_2	-0.0044	0.072	-0.0607	0.9516	0.0057	0.006	0.3582	0.0212	8.3109	2.94444	0.00867491544053796	78277	63210	61758
ucbb_0410001	c1hy_0103501_3	-0.0098	0.2609	-0.0376	0.97	0.0133	0.0063	0.3582	0.0018	8.3109	0.295082	0.0192369372500535	78277	63210	61758
ucbb_0410001	c1hy_0104001_2	0.103	0.0716	1.4372	0.1507	0.0125	0.0065	0.3582	0.0266	8.3109	4.09231	0.00549256721820502	78277	61862	60425
ucbb_0410001	c1hy_0104001_3	NA	NA	NA	NA	3e-04	0.0061	0.3582	-0.0029	8.3109	-0.508772	NA	78277	61862	60425
ucbb_0410001	c1hy_0104501_2	0.1264	0.1412	0.8953	0.3706	0.0056	0.0059	0.3582	0.0064	8.3109	1.03226	0.00049728057052891	78277	61862	60425
ucbb_0410001	c1hy_0105001_2	0.0647	0.0621	1.0427	0.2971	0.0091	0.0059	0.3582	0.028	8.3109	4.24242	0.00535242732185035	78277	59247	57879
ucbb_0410001	c1hy_0105001_3	NA	NA	NA	NA	0.0016	0.0062	0.3582	-0.003	8.3109	-0.491803	NA	78277	61862	60425
ucbb_0410001	c1hy_0240001_1	-0.0569	0.1726	-0.3294	0.7419	-0.0019	0.006	0.3582	0.0045	8.3109	0.725806	0.000120545063634927	78277	61862	60425
ucbb_0410001	c1hy_0240001_2	0.0102	0.1509	0.0678	0.946	0.002	0.0059	0.3582	0.0057	8.3109	0.890625	0.00230630528999995	78277	61862	60425
ucbb_0410001	c1hy_0250001_1	0.0057	0.0743	0.0764	0.9391	-0.0094	0.0064	0.3582	0.0278	8.3109	3.80822	-0.014424563747965	78277	61862	60425
ucbb_0410001	c1hy_0250001_2	0.0623	0.0813	0.7666	0.4433	0.0021	0.0058	0.3582	0.0162	8.3109	2.41791	-0.00292894921596557	78277	61862	60425
ucbb_0410001	c1hy_0250001_3	0.0659	0.0661	0.9968	0.3188	0.0026	0.0067	0.3582	0.0352	8.3109	5.10145	-0.00559863880546349	78277	61862	60425
ucbb_0410001	c1hy_0380101_1	NA	NA	NA	NA	4e-04	0.0058	0.3582	-0.0018	8.3109	-0.295082	NA	78277	61862	60425
ucbb_0410001	c1hy_0380101_2	-0.029	0.1073	-0.2699	0.7872	-0.0013	0.0058	0.3582	0.0101	8.3109	1.68333	0.000310116635096532	78277	61862	60425
ucbb_0410001	c1hy_0380101_3	NA	NA	NA	NA	0.0041	0.006	0.3582	-7e-04	8.3109	-0.106061	NA	78277	61862	60425
ucbb_0410001	c1hy_0380101_4	NA	NA	NA	NA	-0.0025	0.0061	0.3582	-2e-04	8.3109	-0.03125	NA	78277	61862	60425
ucbb_0410001	c1hy_0493002b	0.4683	0.3613	1.2961	0.1949	9e-04	0.0058	0.3582	0.0045	8.3109	0.789474	-0.0222252323802198	78277	61862	60425
ucbb_0410001	c1hy_asq_total	-0.0428	0.055	-0.778	0.4366	-0.0134	0.0065	0.3582	0.0772	8.3109	8.21277	-0.0108276424783665	78277	61717	60283
ucbb_0410001	c1hy_bed_time	-0.0079	0.0706	-0.1126	0.9103	0.0098	0.0063	0.3582	0.0269	8.3109	3.68493	0.0153785504659582	78277	60838	59439
ucbb_0410001	c1hy_bmi	0.0448	0.0331	1.3517	0.1765	1e-04	0.0066	0.3582	0.1847	8.3109	13.2878	-0.0157707638237821	78277	61919	60442
ucbb_0410001	c1hy_nap_count	0.0302	0.0988	0.3051	0.7603	-0.0131	0.0062	0.3582	0.0165	8.3109	2.46269	-0.0200083971775643	78277	76319	74589
ucbb_0410001	c1hy_night_wake_up_count	0.0357	0.0634	0.5627	0.5737	-0.0034	0.0057	0.3582	0.0287	8.3109	4.28358	-0.00958249622659096	78277	60884	59481
ucbb_0410001	c1hy_psi_cf	0.0866	0.0692	1.2507	0.211	0.0023	0.0065	0.3582	0.0264	8.3109	4.125	-0.00740079083177736	78277	65763	64180
ucbb_0410001	c1hy_sleep_time_day	0.0048	0.0889	0.0535	0.9574	-0.0019	0.0062	0.3582	0.0195	8.3109	3.25	-0.00332989310058956	78277	58965	57617
ucbb_0410001	c1hy_sleep_time_night	-0.0958	0.0735	-1.3027	0.1927	-0.0016	0.0056	0.3582	0.0231	8.3109	3.34783	0.00863296011032397	78277	59497	58123
ucbb_0410001	c1hy_total_sleep_time	-0.0787	0.1201	-0.6559	0.5119	-0.002	0.006	0.3582	0.01	8.3109	1.5873	0.0030170579371033	78277	61740	60313
ucbb_0410001	c1hy_wake_up_time	0.0321	0.0409	0.7843	0.4329	0.0099	0.0063	0.3582	0.0699	8.3109	9.07792	0.00830712986047292	78277	60809	59406
ucbb_0410001	c1y_0010001_1	NA	NA	NA	NA	NA	NA	0.3582	2e-04	8.3109	0.0350877	NA	78277	62609	61169
ucbb_0410001	c1y_0010001_3	NA	NA	NA	NA	-0.0039	0.0059	0.3582	-4e-04	8.3109	-0.0677966	NA	78277	61586	60175
ucbb_0410001	c1y_0080104_checked	-0.0196	0.0441	-0.4437	0.6572	0.0367	0.0067	0.3582	0.1944	8.3109	9.21327	0.064250708596813	78277	65763	64180
ucbb_0410001	c1y_0080204_checked	0.0129	0.0362	0.356	0.7219	0.0345	0.0075	0.3582	0.2505	8.3109	11.0841	0.0500370725134376	78277	65763	64180
ucbb_0410001	c1y_0090005b	NA	NA	NA	NA	-4e-04	0.0051	0.3582	-0.0013	8.3109	-0.188406	NA	78277	61862	60425
ucbb_0410001	c1y_0170001_1	0.0922	0.0954	0.9663	0.3339	0.0031	0.0059	0.3582	0.0144	8.3109	2.18182	-0.00252067582160585	78277	36752	36013
ucbb_0410001	c1y_0170001_1_3	0.0625	0.0538	1.1601	0.246	0.0138	0.0061	0.3582	0.0501	8.3109	5.16495	0.011178500123412	78277	53035	51995
ucbb_0410001	c1y_0170001_3	0.0476	0.0716	0.664	0.5067	0.0136	0.0062	0.3582	0.0238	8.3109	3.05128	0.0140172958945538	78277	63210	61758
ucbb_0410001	c1y_0210001_1	-0.0378	0.1224	-0.3087	0.7576	-0.0058	0.0065	0.3582	0.0085	8.3109	1.25	-0.00566751946020437	78277	63195	61744
ucbb_0410001	c1y_0210001_2	0.0393	0.1219	0.3226	0.747	0.0046	0.0066	0.3582	0.0083	8.3109	1.23881	0.00388127564935511	78277	63210	61758
ucbb_0410001	c1y_0220001_1	0.002	0.0791	0.0255	0.9797	-0.0065	0.0058	0.3582	0.0185	8.3109	3.13559	-0.00953305842107334	78277	63210	61758
ucbb_0410001	c1y_0220001_2	-0.0652	0.0986	-0.6604	0.509	0.001	0.0063	0.3582	0.016	8.3109	2.38806	0.00764440507954237	78277	63210	61758
ucbb_0410001	c1y_0220001_3	-0.016	0.0529	-0.3032	0.7617	0.0133	0.006	0.3582	0.0414	8.3109	6.27273	0.0217970771287743	78277	63210	61758
ucbb_0410001	c1y_1_bmi	0.0082	0.0407	0.2008	0.8409	0.0056	0.0073	0.3582	0.2582	8.3109	13.1066	0.00574463805876202	78277	61695	60265
ucbb_0410001	c1y_2_bmi	0.0122	0.0337	0.3633	0.7164	0.0052	0.0069	0.3582	0.282	8.3109	17.4074	0.00310007320673026	78277	62078	60597
ucbb_0410001	c1y_asq_total	-0.0054	0.0473	-0.114	0.9093	-0.0195	0.0073	0.3582	0.1088	8.3109	11.6989	-0.028324387335541	78277	61699	60263
ucbb_0410001	c1y_bed_time	0.0274	0.1121	0.2445	0.8068	0.0061	0.006	0.3582	0.0129	8.3109	2.01562	0.00670162777553541	78277	58931	57569
ucbb_0410001	c1y_nap_count	0.04	0.086	0.4651	0.6419	-0.0088	0.0065	0.3582	0.0192	8.3109	3.04762	-0.0172545211026327	78277	59039	57675
ucbb_0410001	c1y_night_wake_up_count	-0.0742	0.0794	-0.9355	0.3495	0.0074	0.0066	0.3582	0.0191	8.3109	3.03175	0.0187278687335236	78277	59039	57677
ucbb_0410001	c1y_sleep_time_day	-0.0498	0.0897	-0.5549	0.5789	-0.002	0.0062	0.3582	0.0204	8.3109	3.2381	0.00243963280846885	78277	60807	59408
ucbb_0410001	c1y_sleep_time_night	-0.0502	0.0635	-0.7904	0.4293	-0.0093	0.006	0.3582	0.029	8.3109	4.26471	-0.00743209127148696	78277	58807	57448
ucbb_0410001	c1y_total_sleep_time	-0.0228	0.0697	-0.3273	0.7435	-0.012	0.0059	0.3582	0.0279	8.3109	4.5	-0.0147899028279776	78277	60590	59193
ucbb_0410001	c1y_wake_up_time	0.0335	0.046	0.7275	0.4669	0.0021	0.0059	0.3582	0.063	8.3109	8.87324	-0.00329954475267716	78277	59117	57749
ucbb_0410001	c2hy_0030002_checked	0.0292	0.0343	0.8511	0.3947	0.0222	0.008	0.3582	0.2841	8.3109	13.4645	0.0229894826790989	78277	65347	63770
ucbb_0410001	c2hy_0040401b	NA	NA	NA	NA	-0.0133	0.0059	0.3582	-0.0044	8.3109	-0.733333	NA	78277	61862	60425
ucbb_0410001	c2hy_asq_total	-0.0283	0.0453	-0.6256	0.5316	-0.0038	0.0062	0.3582	0.0765	8.3109	8.89535	0.000375277192207822	78277	61302	59883
ucbb_0410001	c2hy_bmi	0.0234	0.0313	0.7489	0.4539	0.0053	0.0071	0.3582	0.2398	8.3109	16.2027	-0.000936476282561196	78277	59809	58453
ucbb_0410001	c2hy_psi_cf	0.048	0.0735	0.6537	0.5133	0.0069	0.0056	0.3582	0.0273	8.3109	4.33333	0.00375512413349636	78277	65763	64180
ucbb_0410001	c2y_0030002_checked	0.0367	0.0353	1.0403	0.2982	0.0255	0.0079	0.3582	0.2606	8.3109	11.8455	0.0251046639868589	78277	65763	64180
ucbb_0410001	c2y_0070301b	NA	NA	NA	NA	-0.0042	0.006	0.3582	-2e-04	8.3109	-0.0338983	NA	78277	61862	60425
ucbb_0410001	c2y_0080001_1	0.058	0.0757	0.7663	0.4435	-0.002	0.0066	0.3582	0.0208	8.3109	3.25	-0.00922060294863262	78277	61862	60425
ucbb_0410001	c2y_0080001_2	-0.0258	0.0782	-0.3295	0.7418	0.0032	0.0059	0.3582	0.0219	8.3109	3.47619	0.00753538130102056	78277	61862	60425
ucbb_0410001	c2y_0090001b2	NA	NA	NA	NA	-0.0024	0.0055	0.3582	-0.008	8.3109	-1.37931	NA	78277	61862	60425
ucbb_0410001	c2y_0100001_2	0.0527	0.0868	0.6066	0.5441	0.0021	0.0058	0.3582	0.0196	8.3109	2.9697	-0.00251791831140507	78277	61862	60425
ucbb_0410001	c2y_0100001_3	0.0198	0.087	0.2276	0.82	-0.0021	0.006	0.3582	0.0195	8.3109	2.70833	-0.00513468854210433	78277	61862	60425
ucbb_0410001	c2y_0100001_4	0.2276	0.1532	1.4854	0.1374	5e-04	0.0058	0.3582	0.008	8.3109	1.25	-0.0145478334191894	78277	61862	60425
ucbb_0410001	c2y_0100501_3	0.1384	0.1244	1.1129	0.2657	-4e-04	0.0064	0.3582	0.0093	8.3109	1.55	-0.010595430982089	78277	61862	60425
ucbb_0410001	c2y_0102001_3	NA	NA	NA	NA	-0.0068	0.0059	0.3582	-5e-04	8.3109	-0.0877193	NA	78277	60307	58904
ucbb_0410001	c2y_0103501_2	-0.0223	0.0848	-0.2635	0.7922	0.0112	0.006	0.3582	0.0157	8.3109	2.34328	0.0185398985754462	78277	60304	58905
ucbb_0410001	c2y_0103501_3	NA	NA	NA	NA	NA	NA	0.3582	5e-04	8.3109	0.0833333	NA	78277	61299	59873
ucbb_0410001	c2y_0104001_2	0.105	0.0861	1.2193	0.2227	0.0262	0.0057	0.3582	0.0185	8.3109	2.68116	0.0274232482546976	78277	61296	59870
ucbb_0410001	c2y_0104001_3	NA	NA	NA	NA	-0.0131	0.0053	0.3582	-0.0028	8.3109	-0.491228	NA	78277	61299	59873
ucbb_0410001	c2y_0104501_2	NA	NA	NA	NA	0.0142	0.0062	0.3582	-0.009	8.3109	-1.55172	NA	78277	61214	59787
ucbb_0410001	c2y_0105001_2	0.0706	0.0793	0.8902	0.3733	0.0117	0.0066	0.3582	0.0227	8.3109	3.28986	0.00906619856796347	78277	61213	59786
ucbb_0410001	c2y_0105001_3	0.0335	0.2177	0.1537	0.8779	0.0096	0.0062	0.3582	0.0027	8.3109	0.457627	0.0125906243917897	78277	61215	59788
ucbb_0410001	c2y_asq_total	-0.0254	0.0508	-0.5001	0.617	-0.0113	0.0065	0.3582	0.079	8.3109	8.97727	-0.0114425394700422	78277	61329	59903
ucbb_0410001	c2y_bmi	0.0422	0.0295	1.43	0.1527	5e-04	0.0065	0.3582	0.237	8.3109	16.4583	-0.0166449046534466	78277	49042	47822
ucbb_0410001	c3hy_asq_acomu	-0.0553	0.0627	-0.8815	0.378	5e-04	0.0062	0.3582	0.0435	8.3109	5.50633	0.0095236945595366	78277	65763	64180
ucbb_0410001	c3hy_asq_bgm	-0.04	0.0523	-0.7651	0.4442	-0.0032	0.0056	0.3582	0.0563	8.3109	7.40789	0.00270229708380342	78277	65763	64180
ucbb_0410001	c3hy_asq_cfm	-0.0414	0.0631	-0.6557	0.512	-0.0056	0.0056	0.3582	0.0529	8.3109	6.78205	-0.000720090676208668	78277	65763	64180
ucbb_0410001	c3hy_asq_dproblem	-0.0225	0.0628	-0.3577	0.7206	-0.0053	0.0059	0.3582	0.0431	8.3109	5.4557	-0.00399311516269541	78277	65763	64180
ucbb_0410001	c3hy_asq_epersonal	-0.0515	0.0628	-0.8196	0.4124	-0.0134	0.006	0.3582	0.0429	8.3109	4.98837	-0.0109677016445897	78277	65763	64180
ucbb_0410001	c3hy_asq_total	-0.0263	0.0582	-0.4512	0.6518	-0.0093	0.0061	0.3582	0.0646	8.3109	8.17722	-0.00912487401432174	78277	57915	56561
ucbb_0410001	c3hy_bmi	0.0028	0.0314	0.0876	0.9302	-0.0029	0.0069	0.3582	0.2701	8.3109	16.3697	-0.00623899234364366	78277	59634	58288
ucbb_0410001	c3hy_psi_cf	0.0037	0.0656	0.0566	0.9549	0.0035	0.0057	0.3582	0.0334	8.3109	4.07317	0.00445384857353568	78277	65763	64180
ucbb_0410001	c3y_0030002_checked	0.0551	0.0322	1.7122	0.0869	0.0182	0.0079	0.3582	0.3134	8.3109	14.3105	0.00290493546367607	78277	65479	63904
ucbb_0410001	c3y_0040001_1	-0.0184	0.1356	-0.1356	0.8922	0.0026	0.0066	0.3582	0.0083	8.3109	1.22059	0.00503512721992802	78277	61062	59645
ucbb_0410001	c3y_0040001_2	0.086	0.118	0.7289	0.4661	-0.0061	0.0065	0.3582	0.0111	8.3109	1.65672	-0.0156247787754837	78277	61862	60425
ucbb_0410001	c3y_0050001_1	0.1024	0.0844	1.2136	0.2249	-0.0088	0.0061	0.3582	0.022	8.3109	3.18841	-0.0242653619133943	78277	61862	60425
ucbb_0410001	c3y_0050001_2	-0.1764	0.1413	-1.2487	0.2118	0.0024	0.006	0.3582	0.0089	8.3109	1.28986	0.0159555145938133	78277	61796	60360
ucbb_0410001	c3y_0050001_3	0.014	0.0521	0.2689	0.788	0.0077	0.0061	0.3582	0.0435	8.3109	6.30435	0.00915148091856098	78277	61157	59741
ucbb_0410001	c3y_0100301b	0.0968	0.1991	0.4863	0.6268	0.0037	0.0058	0.3582	0.0041	8.3109	0.554054	0.000689697984506394	78277	61862	60425
ucbb_0410001	c3y_0110001_3	0.1901	0.0863	2.2035	0.0276	-0.0077	0.0056	0.3582	0.0212	8.3109	2.90411	-0.0321186555442394	78277	61537	60107
ucbb_0410001	c3y_0110501_3	0.1825	0.3734	0.4888	0.625	-0.0083	0.0057	0.3582	0.0021	8.3109	0.368421	-0.0196524964390341	78277	49116	47998
ucbb_0410001	c3y_0112001_3	NA	NA	NA	NA	-0.0023	0.0059	0.3582	-0.0015	8.3109	-0.254237	NA	78277	61714	60279
ucbb_0410001	c3y_0113501_2	-0.2806	0.2561	-1.0954	0.2734	0.0176	0.0056	0.3582	0.0043	8.3109	0.661538	0.0391516525559334	78277	61757	60324
ucbb_0410001	c3y_0113501_3	NA	NA	NA	NA	0.0021	0.0062	0.3582	-0.0015	8.3109	-0.217391	NA	78277	60361	58961
ucbb_0410001	c3y_0114001_2	0.3579	0.3351	1.068	0.2855	0.0113	0.0053	0.3582	0.0042	8.3109	0.591549	-0.000657959190107627	78277	58745	57373
ucbb_0410001	c3y_0114001_3	NA	NA	NA	NA	-0.0072	0.0054	0.3582	-0.0047	8.3109	-0.783333	NA	78277	61862	60425
ucbb_0410001	c3y_0114501_2	NA	NA	NA	NA	0.0091	0.006	0.3582	-0.0038	8.3109	-0.666667	NA	78277	61862	60425
ucbb_0410001	c3y_0115001_2	-0.0242	0.079	-0.3063	0.7594	0.008	0.0054	0.3582	0.0175	8.3109	2.46479	0.0140149447194325	78277	61862	60425
ucbb_0410001	c3y_0115001_3	0.8701	2.2418	0.3881	0.6979	-8e-04	0.0064	0.3582	0.0016	8.3109	0.231884	-0.0271728817606785	78277	61862	60425
ucbb_0410001	c3y_0280201b	-0.0821	0.1628	-0.5045	0.6139	0.0134	0.0057	0.3582	0.0051	8.3109	0.689189	0.0237727233747529	78277	61411	59989
ucbb_0410001	c3y_0280301b	NA	NA	NA	NA	0.0028	0.0056	0.3582	-0.0041	8.3109	-0.602941	NA	78277	61700	60266
ucbb_0410001	c3y_0280501b	-0.1124	0.1387	-0.8103	0.4178	0.008	0.0058	0.3582	0.0089	8.3109	1.27143	0.0195185459401692	78277	61760	60325
ucbb_0410001	c3y_0280601b	-0.0246	0.1366	-0.1799	0.8572	0.0113	0.0061	0.3582	0.0065	8.3109	0.866667	0.0178259361243063	78277	61540	60111
ucbb_0410001	c3y_0280901b	NA	NA	NA	NA	0.0032	0.0057	0.3582	-0.0038	8.3109	-0.520548	NA	78277	61614	60183
ucbb_0410001	c3y_0600101_1	NA	NA	NA	NA	-0.0093	0.0061	0.3582	-0.01	8.3109	-1.5625	NA	78277	61669	60234
ucbb_0410001	c3y_0600101_2	NA	NA	NA	NA	NA	NA	0.3582	0.001	8.3109	0.15625	NA	78277	61733	60297
ucbb_0410001	c3y_0600101_3	NA	NA	NA	NA	0.004	0.0057	0.3582	-0.0012	8.3109	-0.181818	NA	78277	61726	60293
ucbb_0410001	c3y_0600101_4	NA	NA	NA	NA	0.0036	0.0061	0.3582	-0.0052	8.3109	-0.787879	NA	78277	54725	53442
ucbb_0410001	c3y_asq_total	-0.086	0.0497	-1.7294	0.0837	-0.0032	0.0064	0.3582	0.0674	8.3109	8.53165	0.0124980843036507	78277	61581	60154
ucbb_0410001	c3y_bed_time	-0.0968	0.0651	-1.4869	0.137	0.0072	0.006	0.3582	0.0309	8.3109	4.29167	0.0222695664514888	78277	78115	76300
ucbb_0410001	c3y_bmi	0.0081	0.0301	0.2706	0.7867	0.0047	0.0073	0.3582	0.2654	8.3109	15.7976	0.00437563316050188	78277	59805	58448
ucbb_0410001	c3y_nap_count	0.0984	0.0854	1.1518	0.2494	-0.0063	0.0063	0.3582	0.0206	8.3109	3.12121	-0.0188199480657852	78277	77807	76010
ucbb_0410001	c3y_night_wake_up_count	0.0043	0.0748	0.0575	0.9541	0.0019	0.0061	0.3582	0.0214	8.3109	2.77922	0.00198649360056596	78277	77807	76010
ucbb_0410001	c3y_sleep_time_day	0.0795	0.0796	0.9986	0.318	-0.0064	0.0065	0.3582	0.0233	8.3109	3.32857	-0.0174136032891216	78277	79056	77169
ucbb_0410001	c3y_sleep_time_night	0.0708	0.0617	1.149	0.2506	-0.0116	0.0065	0.3582	0.0351	8.3109	4.94366	-0.0252227418399821	78277	77807	76010
ucbb_0410001	c3y_total_sleep_time	0.2151	0.1225	1.7565	0.079	-0.0141	0.0062	0.3582	0.0118	8.3109	1.84375	-0.0356082852294533	78277	79056	77169
ucbb_0410001	c3y_wake_up_time	0.005	0.043	0.1153	0.9082	-0.0015	0.0063	0.3582	0.0777	8.3109	9.03488	-0.00308228494719708	78277	78115	76300
ucbb_0410001	c4y_0042102b	-0.057	0.0501	-1.1375	0.2553	0.0131	0.0065	0.3582	0.0495	8.3109	5.625	0.0291599884555369	78277	61048	59635
ucbb_0410001	c4y_0060301b	-0.2577	0.6481	-0.3977	0.6909	-6e-04	0.0062	0.3582	0.0017	8.3109	0.261538	0.00707946987606462	78277	61589	60161
ucbb_0410001	c4y_0070001_3	0.1228	0.1197	1.026	0.3049	-0.0068	0.0062	0.3582	0.0123	8.3109	1.5375	-0.0207647181019668	78277	54023	52759
ucbb_0410001	c4y_0070501_3	0.1244	0.2707	0.4595	0.6459	-0.0033	0.0054	0.3582	0.0028	8.3109	0.444444	-0.0100064425142204	78277	54087	52816
ucbb_0410001	c4y_0073501_2	-0.0421	0.073	-0.5762	0.5645	0.0029	0.006	0.3582	0.0278	8.3109	3.97143	0.00955381372142495	78277	61648	60216
ucbb_0410001	c4y_0073501_3	NA	NA	NA	NA	0.0039	0.0056	0.3582	-0.0024	8.3109	-0.347826	NA	78277	61779	60345
ucbb_0410001	c4y_0074001_2	0.1687	0.1218	1.3848	0.1661	0.0147	0.0058	0.3582	0.0094	8.3109	1.25333	0.00899294691527289	78277	61633	60204
ucbb_0410001	c4y_0075001_2	0.0952	0.3253	0.2928	0.7697	0.0124	0.0061	0.3582	0.0023	8.3109	0.315068	0.0144793767160662	78277	61531	60100
ucbb_0410001	c4y_0075001_3	NA	NA	NA	NA	NA	NA	0.3582	0.0017	8.3109	0.257576	NA	78277	61616	60186
ucbb_0410001	c4y_0075501_2	-0.1873	0.9875	-0.1897	0.8496	0.0055	0.006	0.3582	0.0019	8.3109	0.253333	0.0140683472089323	78277	61100	59679
ucbb_0410001	c4y_0075501_3	0.3122	0.1763	1.7713	0.0765	5.3819e-05	0.0062	0.3582	0.008	8.3109	1.17647	-0.0208670469118098	78277	61077	59657
ucbb_0410001	c4y_0310401b	NA	NA	NA	NA	-0.002	0.0064	0.3582	-0.0049	8.3109	-0.544444	NA	78277	61610	60177
ucbb_0410001	c4y_0310901b	0.1076	0.1153	0.9338	0.3504	0.0065	0.0059	0.3582	0.0128	8.3109	1.52381	0.000273975352574932	78277	61560	60130
ucbb_0410001	c4y_0490001_1	-0.0577	0.1195	-0.4824	0.6295	0.0087	0.0063	0.3582	0.0125	8.3109	1.66667	0.0174513585379438	78277	61700	60268
ucbb_0410001	c4y_0490001_2	-0.0067	0.1224	-0.0545	0.9565	-0.0085	0.0062	0.3582	0.0097	8.3109	1.34722	-0.011799996952289	78277	61689	60258
ucbb_0410001	c4y_0490001_3	0.414	1.8392	0.2251	0.8219	-0.0036	0.006	0.3582	0.0014	8.3109	0.208955	-0.0167756086416794	78277	61478	60048
ucbb_0410001	c4y_asq_acomu	-0.0359	0.049	-0.7327	0.4637	-0.0064	0.0058	0.3582	0.058	8.3109	6.59091	-0.00254662202535488	78277	65763	64180
ucbb_0410001	c4y_asq_bgm	0.0153	0.0631	0.2426	0.8083	-0.0135	0.0064	0.3582	0.0502	8.3109	6.12195	-0.0219575268446524	78277	65763	64180
ucbb_0410001	c4y_asq_cfm	-0.0205	0.0611	-0.3357	0.7371	-0.0115	0.006	0.3582	0.0527	8.3109	6.3494	-0.0128755336554576	78277	65763	64180
ucbb_0410001	c4y_asq_dproblem	0.121	0.0681	1.7773	0.0755	-0.0095	0.0066	0.3582	0.0419	8.3109	5.2375	-0.0324471967966971	78277	65763	64180
ucbb_0410001	c4y_asq_epersonal	-0.0406	0.0841	-0.483	0.6291	-0.0061	0.0068	0.3582	0.0279	8.3109	3.44444	-0.00349492544823315	78277	65763	64180
ucbb_0410001	c4y_asq_total	-0.0029	0.0589	-0.0496	0.9604	-0.0133	0.0065	0.3582	0.0553	8.3109	6.28409	-0.0192526655355205	78277	61192	59774
ucbb_0410001	c4y_bmi	0.0316	0.029	1.0878	0.2767	-6e-04	0.0072	0.3582	0.2773	8.3109	16.7048	-0.015654627181542	78277	59801	58446
ucbb_0410001	c6m_0010201_1	-0.0546	0.0884	-0.6175	0.5369	0.0104	0.0059	0.3582	0.0218	8.3109	1.87931	0.020762638099011	78277	65763	64180
ucbb_0410001	c6m_0010201_2	0.1159	0.1126	1.0294	0.3033	-0.0116	0.0061	0.3582	0.016	8.3109	1.64948	-0.0273590792521455	78277	65763	64180
ucbb_0410001	c6m_0010201_3	0.2907	0.4123	0.7051	0.4807	-0.0037	0.006	0.3582	0.0042	8.3109	0.466667	-0.0192781090403732	78277	65763	64180
ucbb_0410001	c6m_0010201_5	-0.1318	0.0808	-1.6309	0.1029	8e-04	0.0057	0.3582	0.0312	8.3109	2.88889	0.018804260549825	78277	65763	64180
ucbb_0410001	c6m_0020001_1	-0.0877	0.1133	-0.7743	0.4387	-0.0052	0.0066	0.3582	0.0142	8.3109	1.97222	0.000555119775987907	78277	65763	64180
ucbb_0410001	c6m_0020001_2	0.2804	0.3777	0.7424	0.4578	0.0137	0.0059	0.3582	0.0029	8.3109	0.467742	0.00788000728804409	78277	65550	63969
ucbb_0410001	c6m_0020001_3	0.0082	0.113	0.073	0.9418	-0.0116	0.0066	0.3582	0.0132	8.3109	1.97015	-0.0170034169001743	78277	65763	64180
ucbb_0410001	c6m_0040108b	NA	NA	NA	NA	-0.0057	0.006	0.3582	-0.0074	8.3109	-0.795699	NA	78277	59626	58264
ucbb_0410001	c6m_0040109b	NA	NA	NA	NA	NA	NA	0.3582	3e-04	8.3109	0.0333333	NA	78277	61862	60425
ucbb_0410001	c6m_0040110b	0.0489	0.0931	0.5259	0.599	-0.0156	0.0054	0.3582	0.0225	8.3109	2.29592	-0.0282243520003159	78277	61862	60425
ucbb_0410001	c6m_0040111b	-0.0236	0.1787	-0.1322	0.8948	-0.0134	0.0057	0.3582	0.0059	8.3109	0.641304	-0.0179615165960053	78277	61862	60425
ucbb_0410001	c6m_0070103_checked	-0.0034	0.0347	-0.0967	0.923	0.0309	0.0075	0.3582	0.2189	8.3109	12.3672	0.0501327095925074	78277	65763	64180
ucbb_0410001	c6m_0090001b	0.0623	0.1761	0.3538	0.7235	-0.003	0.0055	0.3582	0.0033	8.3109	0.611111	-0.00699777340814674	78277	61862	60425
ucbb_0410001	c6m_0170001_1	0.1347	0.1463	0.9201	0.3575	-0.0081	0.0064	0.3582	0.0062	8.3109	1.05085	-0.0192865411734479	78277	65763	64180
ucbb_0410001	c6m_0170001_2	-0.1485	0.1148	-1.2936	0.1958	0.0063	0.0063	0.3582	0.0098	8.3109	1.66102	0.0198713545349997	78277	65763	64180
ucbb_0410001	c6m_0180001_1	-0.0913	0.0589	-1.5494	0.1213	8e-04	0.0061	0.3582	0.0403	8.3109	5.30263	0.0151166881465875	78277	65763	64180
ucbb_0410001	c6m_0180001_2	0.0761	0.0837	0.9094	0.3632	0.0015	0.0055	0.3582	0.0164	8.3109	2.44776	-0.00519078580390517	78277	63210	61758
ucbb_0410001	c6m_0180001_3	0.0957	0.0796	1.2022	0.2293	-0.0041	0.0063	0.3582	0.0213	8.3109	3.13235	-0.0164394449754445	78277	63210	61758
ucbb_0410001	c6m_0220001_1	-0.378	0.2791	-1.3545	0.1756	0.0136	0.0055	0.3582	0.0043	8.3109	0.796296	0.0379349477448161	78277	63210	61758
ucbb_0410001	c6m_0380001_1	0.0366	0.186	0.1967	0.8441	-0.0098	0.0059	0.3582	0.003	8.3109	0.566038	-0.0157320060288009	78277	60769	59370
ucbb_0410001	c6m_asq_total	0.0326	0.048	0.6794	0.4969	-0.0166	0.0068	0.3582	0.0766	8.3109	9.34146	-0.0323927357764882	78277	59228	57854
ucbb_0410001	c6m_bed_time	0.1343	0.088	1.5258	0.1271	7e-04	0.0062	0.3582	0.0177	8.3109	2.85484	-0.0125641704048747	78277	78071	76251
ucbb_0410001	c6m_bmi	0.0125	0.0325	0.3865	0.6991	0.0138	0.007	0.3582	0.2613	8.3109	18.2727	0.0175054836613628	78277	62053	60575
ucbb_0410001	c6m_nap_count	-0.0946	0.0832	-1.1368	0.2556	0.0041	0.0055	0.3582	0.0172	8.3109	3.07143	0.0146422778326234	78277	78062	76243
ucbb_0410001	c6m_night_wake_up_count	-0.0043	0.0761	-0.0567	0.9548	0.014	0.0059	0.3582	0.0195	8.3109	3.36207	0.0185473087048046	78277	78062	76243
ucbb_0410001	c6m_sleep_time_day	-0.0788	0.0821	-0.9594	0.3373	-0.0066	0.0061	0.3582	0.0205	8.3109	3.53448	-1.44799078966499e-05	78277	78115	76300
ucbb_0410001	c6m_sleep_time_night	-0.1305	0.0925	-1.4109	0.1583	-0.0103	0.006	0.3582	0.0187	8.3109	2.92188	0.000151604007862167	78277	78062	76243
ucbb_0410001	c6m_total_sleep_time	-0.1838	0.1075	-1.71	0.0873	-0.0123	0.0059	0.3582	0.0138	8.3109	2.3	0.0003983262671114	78277	78115	76300
ucbb_0410001	c6m_wake_up_time	-0.0233	0.0579	-0.403	0.687	0.0033	0.0063	0.3582	0.0394	8.3109	5.9697	0.00783412518155276	78277	78071	76251
ucbb_0410001	c_hospital_kikan	0.2745	0.1026	2.675	0.0075	0.0309	0.0063	0.3582	0.0146	8.3109	2.51724	0.0184752971867841	78277	65763	64180
ucbb_0410001	childcare_facility_daycare_time_3y	-0.1303	0.177	-0.7359	0.4618	-0.0025	0.0058	0.3582	0.0083	8.3109	0.783019	0.00522782266697614	78277	59541	58171
ucbb_0410001	childcare_facility_daycare_time_4y	NA	NA	NA	NA	NA	NA	0.3582	5e-04	8.3109	0.0694444	NA	78277	59758	58373
ucbb_0410001	childcare_facility_starting_age	0.0631	0.1358	0.4647	0.6422	0.0084	0.0059	0.3582	0.0107	8.3109	0.972727	0.0073349635801152	78277	60896	59475
ucbb_0410001	constipation_3y	0.0043	0.0724	0.0595	0.9525	0.0069	0.0068	0.3582	0.028	8.3109	3.94366	0.00832490073105291	78277	79705	77794
ucbb_0410001	constipation_4y	0.043	0.0674	0.6379	0.5235	0.0123	0.0063	0.3582	0.0332	8.3109	4.61111	0.00991005576663336	78277	79449	77627
ucbb_0410001	constipation_cum_4y	0.0238	0.0581	0.4102	0.6816	0.0118	0.0064	0.3582	0.0485	8.3109	5.98765	0.0113257636539873	78277	79449	77627
ucbb_0410001	constipation_severity_3y	0.0277	0.0601	0.4605	0.6451	0.0018	0.0063	0.3582	0.0363	8.3109	4.65385	-0.00171564982516569	78277	78466	77967
ucbb_0410001	constipation_severity_4y	0.051	0.0683	0.7478	0.4546	0.0084	0.0059	0.3582	0.0324	8.3109	4.37838	0.00385093546342127	78277	79705	77794
ucbb_0410001	dr0m_0020701_1	-0.1129	0.1191	-0.9479	0.3432	-0.0133	0.006	0.3582	0.0087	8.3109	1.58182	-0.0107389136789677	78277	65763	64180
ucbb_0410001	dr0m_0020701_3	0.0738	0.0954	0.7736	0.4392	0.0135	0.0059	0.3582	0.0126	8.3109	2.29091	0.0127299967073437	78277	65763	64180
ucbb_0410001	dr0m_bmi	-0.0145	0.0395	-0.3668	0.7138	0.0272	0.0069	0.3582	0.1436	8.3109	13.0545	0.0466899697953473	78277	61929	60454
ucbb_0410001	dr1m_0040501b	0.0499	0.1045	0.4778	0.6328	0.0018	0.0054	0.3582	0.009	8.3109	1.8	-0.000947163785427625	78277	61554	60131
ucbb_0410001	dr1m_bmi	-0.0424	0.0419	-1.0124	0.3113	0.0181	0.0066	0.3582	0.1023	8.3109	10.7684	0.0381926462423203	78277	61689	60257
ucbb_0410001	egg_allergy_1hy	-0.0839	0.0936	-0.8959	0.3703	0.0105	0.0056	0.3582	0.0172	8.3109	2.6875	0.0240061763491954	78277	57999	56688
ucbb_0410001	egg_allergy_2y	-0.05	0.0811	-0.617	0.5372	0.0099	0.0054	0.3582	0.024	8.3109	3.80952	0.0207082844227732	78277	58136	56820
ucbb_0410001	egg_allergy_3y	0.075	0.0688	1.0891	0.2761	0.0054	0.0058	0.3582	0.0306	8.3109	4.56716	-0.00182855525568197	78277	58159	56843
ucbb_0410001	egg_allergy_4y	0.0713	0.0852	0.837	0.4026	0.0012	0.0056	0.3582	0.0247	8.3109	3.38356	-0.00670023790916149	78277	59733	58379
ucbb_0410001	egg_allergy_cum_4y	-0.0144	0.0664	-0.2164	0.8287	0.0097	0.0054	0.3582	0.0351	8.3109	4.28049	0.0166517599712209	78277	58487	57125
ucbb_0410001	egg_allergy_score_until_4yo	0.0214	0.0581	0.3677	0.7131	0.0053	0.0056	0.3582	0.0558	8.3109	5.58	0.00434660389370595	78277	56066	54783
ucbb_0410001	egg_allergy_score_until_4yo_positive	0.0251	0.0592	0.4237	0.6718	0.0046	0.0058	0.3582	0.052	8.3109	5.14851	0.0027621828585131	78277	55716	54440
ucbb_0410001	exclusive_breastfeeding_1y	-0.0721	0.0802	-0.8985	0.3689	-0.0078	0.0067	0.3582	0.0262	8.3109	3.9697	-0.00498631023212289	78277	40817	40350
ucbb_0410001	febrile_convulsion_cum_4y	-0.0365	0.0389	-0.9383	0.3481	0.011	0.0068	0.3582	0.0888	8.3109	8.07273	0.0236974382528035	78277	71426	70830
ucbb_0410001	feeding_type_yesterday_breast_feeding_count_1m	0.0836	0.0893	0.9362	0.3492	-0.0268	0.006	0.3582	0.0168	8.3109	2.84746	-0.0437433499812169	78277	73767	72055
ucbb_0410001	feeding_type_yesterday_formula_feeding_count_1m	0.0242	0.1617	0.1497	0.881	0.0103	0.0061	0.3582	0.0086	8.3109	0.754386	0.0119336372361513	78277	73767	72055
ucbb_0410001	fever_count_cum_2hy	0.0146	0.0676	0.2166	0.8285	-0.0101	0.0072	0.3582	0.0463	8.3109	5.38372	-0.0155110455138655	78277	79705	77794
ucbb_0410001	fever_count_cum_2y	0.0092	0.0722	0.1277	0.8984	-0.0106	0.0072	0.3582	0.036	8.3109	4.44444	-0.0150111979124048	78277	79705	77794
ucbb_0410001	fever_over_39c_count_cum_2hy	0.0562	0.0694	0.8098	0.418	-0.009	0.0066	0.3582	0.0364	8.3109	4.08989	-0.0197802646968613	78277	79705	77794
ucbb_0410001	fever_over_39c_count_cum_2y	0.0654	0.0712	0.9195	0.3578	-0.0122	0.0068	0.3582	0.0302	8.3109	3.82278	-0.024323094619521	78277	79705	77794
ucbb_0410001	first_vaccination_bcg	-0.173	0.1798	-0.9624	0.3358	0.0092	0.0066	0.3582	0.0051	8.3109	0.822581	0.0209497185831405	78277	79449	77627
ucbb_0410001	first_vaccination_dpt	NA	NA	NA	NA	NA	NA	0.3582	0.0012	8.3109	0.193548	NA	78277	79449	77627
ucbb_0410001	first_vaccination_haemophilus_b_influenzae	NA	NA	NA	NA	NA	NA	0.3582	8e-04	8.3109	0.135593	NA	78277	40824	40357
ucbb_0410001	first_vaccination_hbv	0.2129	0.0941	2.2633	0.0236	0.0078	0.0067	0.3582	0.015	8.3109	2.63158	-0.00588489342302841	78277	40817	40350
ucbb_0410001	first_vaccination_pneumococcus	NA	NA	NA	NA	5e-04	0.0062	0.3582	-0.0025	8.3109	-0.403226	NA	78277	40817	40350
ucbb_0410001	first_vaccination_polio	NA	NA	NA	NA	-0.0042	0.006	0.3582	-0.0064	8.3109	-1.12281	NA	78277	79449	77627
ucbb_0410001	first_vaccination_rotavirus	0.227	0.1576	1.4405	0.1497	0.0038	0.0063	0.3582	0.0073	8.3109	1.17742	-0.0097061602600432	78277	79449	77627
ucbb_0410001	fish_allergy_score_until_4yo_positive	0.1298	0.1325	0.9796	0.3273	-0.0013	0.0055	0.3582	0.0081	8.3109	1.55769	-0.0106832269955644	78277	59032	57675
ucbb_0410001	food_allergy_cum_4y	-0.0137	0.0621	-0.2211	0.825	0.0086	0.0058	0.3582	0.0458	8.3109	4.77083	0.0138436209749976	78277	71426	70830
ucbb_0410001	food_allergy_cum_count_until_4yo	0.0013	0.0603	0.021	0.9832	0.0102	0.0056	0.3582	0.0447	8.3109	4.96667	0.0146761440329606	78277	62841	61374
ucbb_0410001	food_allergy_egg_feeding_status_case_combined_1yh	0.0167	0.0655	0.2544	0.7992	0.0045	0.0063	0.3582	0.0402	8.3109	4.46667	0.00400536494943529	78277	62714	61250
ucbb_0410001	food_allergy_egg_feeding_status_case_combined_2y	0.0744	0.0705	1.0556	0.2912	-5e-04	0.0061	0.3582	0.0343	8.3109	4.34177	-0.0117325345238385	78277	20259	20115
ucbb_0410001	food_allergy_egg_feeding_status_case_combined_3y	0.2051	0.0954	2.1494	0.0316	-0.0082	0.0055	0.3582	0.0219	8.3109	2.60714	-0.0434169836965718	78277	20259	20115
ucbb_0410001	food_allergy_egg_feeding_status_case_combined_4y	0.1663	0.1185	1.404	0.1603	-0.0067	0.006	0.3582	0.0133	8.3109	1.77333	-0.0232983901022255	78277	71659	71056
ucbb_0410001	food_allergy_fish_feeding_status_case_combined_1yh	NA	NA	NA	NA	-0.0059	0.0054	0.3582	-0.0077	8.3109	-1.30508	NA	78277	77614	77596
ucbb_0410001	food_allergy_fish_feeding_status_case_combined_2y	0.2298	0.317	0.725	0.4684	-0.0043	0.0057	0.3582	0.0034	8.3109	0.53125	-0.0206717129594123	78277	20259	20115
ucbb_0410001	food_allergy_fish_feeding_status_case_combined_3y	NA	NA	NA	NA	-0.0033	0.0051	0.3582	-0.0118	8.3109	-2.40816	NA	78277	71680	71077
ucbb_0410001	food_allergy_fruit_feeding_status_case_combined_1yh	0.0609	0.1394	0.4367	0.6623	0.001	0.006	0.3582	0.0068	8.3109	1.21429	-0.00250643649512497	78277	77614	77596
ucbb_0410001	food_allergy_fruit_feeding_status_case_combined_2y	0.1592	1.2872	0.1237	0.9016	0.003	0.0059	0.3582	0.002	8.3109	0.3125	0.00209677897034044	78277	20259	20115
ucbb_0410001	food_allergy_fruit_feeding_status_case_combined_3y	NA	NA	NA	NA	0.0096	0.0054	0.3582	-7e-04	8.3109	-0.107692	NA	78277	70976	70376
ucbb_0410001	food_allergy_milk_feeding_status_case_combined_1yh	0.2142	0.1171	1.8302	0.0672	-0.0102	0.0062	0.3582	0.0113	8.3109	1.82258	-0.0299698276004343	78277	77614	77596
ucbb_0410001	food_allergy_milk_feeding_status_case_combined_2y	0.0864	0.0801	1.0788	0.2807	-0.0023	0.006	0.3582	0.0185	8.3109	2.84615	-0.0145987602805124	78277	20259	20115
ucbb_0410001	food_allergy_milk_feeding_status_case_combined_3y	0.0718	0.113	0.6354	0.5252	-0.0055	0.0056	0.3582	0.0097	8.3109	1.49231	-0.0189676955609199	78277	20256	20112
ucbb_0410001	food_allergy_milk_feeding_status_case_combined_4y	0.1083	0.142	0.7626	0.4457	-0.004	0.0054	0.3582	0.0075	8.3109	1.10294	-0.0123422098286793	78277	70955	70355
ucbb_0410001	food_allergy_non_peanuts_nuts_feeding_status_case_combined_4y	0.0783	0.1274	0.6143	0.539	0.004	0.0059	0.3582	0.0075	8.3109	0.9375	0.000205829165182219	78277	71426	70830
ucbb_0410001	food_allergy_nuts_feeding_status_case_combined_1yh	0.0494	0.0619	0.798	0.4249	0.0104	0.0059	0.3582	0.0278	8.3109	3.97143	0.0198245231183232	78277	20259	20115
ucbb_0410001	food_allergy_nuts_feeding_status_case_combined_2y	0.0855	0.0859	0.9951	0.3197	0.0137	0.0062	0.3582	0.0206	8.3109	2.98551	0.0249458388423897	78277	20259	20115
ucbb_0410001	food_allergy_nuts_feeding_status_case_combined_3y	0.0717	0.0722	0.9923	0.3211	0.0058	0.0057	0.3582	0.0233	8.3109	2.94937	-0.000513100508259501	78277	70951	70351
ucbb_0410001	food_allergy_peanuts_feeding_status_case_combined_4y	0.1046	0.1391	0.752	0.4521	0.0095	0.0059	0.3582	0.0073	8.3109	1.01389	0.00586331424205481	78277	71426	70830
ucbb_0410001	food_allergy_score_cum_count_until_4yo	0.0164	0.0531	0.3088	0.7574	0.0088	0.0054	0.3582	0.064	8.3109	6.09524	0.00979585810164717	78277	62606	61142
ucbb_0410001	food_allergy_sesame_feeding_status_case_combined_1yh	0.1211	0.1286	0.9417	0.3463	0.0045	0.006	0.3582	0.0083	8.3109	1.22059	-0.0025803196016493	78277	77736	77242
ucbb_0410001	food_allergy_sesame_feeding_status_case_combined_2y	NA	NA	NA	NA	0.0029	0.0063	0.3582	-0.0116	8.3109	-2	NA	78277	20259	20115
ucbb_0410001	food_allergy_sesame_feeding_status_case_combined_3y	-0.1131	0.1982	-0.5707	0.5682	0.0078	0.0062	0.3582	0.0033	8.3109	0.540984	0.0151414435526698	78277	71655	71052
ucbb_0410001	food_allergy_shellfish_feeding_status_case_combined_1yh	-0.0081	0.0621	-0.1312	0.8956	0.0126	0.0057	0.3582	0.0297	8.3109	4.30435	0.0170972637481512	78277	77614	77596
ucbb_0410001	food_allergy_shellfish_feeding_status_case_combined_2y	0.0332	0.1023	0.3249	0.7453	0.017	0.0064	0.3582	0.0117	8.3109	1.82812	0.0395595046514925	78277	20259	20115
ucbb_0410001	food_allergy_shellfish_feeding_status_case_combined_3y	-0.0422	0.2414	-0.1748	0.8612	0.013	0.0061	0.3582	0.0023	8.3109	0.338235	0.0186366962018766	78277	71664	71061
ucbb_0410001	food_allergy_shellfish_feeding_status_case_combined_4y	0.0151	0.0788	0.1913	0.8483	0.0086	0.0061	0.3582	0.0249	8.3109	3.32	0.00965366768511339	78277	71685	71082
ucbb_0410001	food_allergy_soba_feeding_status_case_combined_1yh	0.0928	0.0722	1.2858	0.1985	0.0134	0.0063	0.3582	0.0249	8.3109	3.95238	0.00702653568322556	78277	69375	68944
ucbb_0410001	food_allergy_soba_feeding_status_case_combined_2y	0.0958	0.0937	1.0217	0.3069	0.0222	0.0053	0.3582	0.0143	8.3109	2.2	0.0466366011528283	78277	20259	20115
ucbb_0410001	food_allergy_soba_feeding_status_case_combined_3y	0.3185	0.2278	1.3984	0.162	0.0096	0.0051	0.3582	0.0059	8.3109	0.819444	-0.00560011909031008	78277	70960	70360
ucbb_0410001	food_allergy_soba_feeding_status_case_combined_4y	0.1006	0.1145	0.8784	0.3797	0.0203	0.006	0.3582	0.0094	8.3109	1.32394	0.0195555545016173	78277	71426	70830
ucbb_0410001	food_allergy_wheat_feeding_status_case_combined_1yh	0.3074	0.1596	1.9257	0.0541	-0.0022	0.0059	0.3582	0.008	8.3109	1.45455	-0.0233927807995084	78277	77614	77596
ucbb_0410001	fruit_allergy_score_until_4yo_positive	-0.0841	0.1025	-0.8202	0.4121	0.0125	0.0059	0.3582	0.0137	8.3109	2.20968	0.0259379972840625	78277	58926	57574
ucbb_0410001	ft1b_0080001	-0.0893	0.0759	-1.1758	0.2397	-3.7504e-05	0.0063	0.3582	0.0438	8.3109	3.68067	0.0142245490528351	78277	65161	63588
ucbb_0410001	ft1b_0400001	0.0558	0.0796	0.7012	0.4832	0.0518	0.0078	0.3582	0.0545	8.3109	4.12879	0.0644636707012495	78277	65517	63944
ucbb_0410001	ft1b_0410001	0.0384	0.0761	0.5049	0.6137	0.0698	0.0087	0.3582	0.0599	8.3109	3.94079	0.0932148277058031	78277	65763	64180
ucbb_0410001	ft1b_0420001	0.075	0.0818	0.916	0.3596	0.0699	0.0105	0.3582	0.0544	8.3109	3.62667	0.0868680302885468	78277	65763	64180
ucbb_0410001	ft1b_0430001	-0.1772	0.0826	-2.1454	0.0319	0.0243	0.0058	0.3582	0.0461	8.3109	3.17931	0.0638208688266492	78277	65763	64180
ucbb_0410001	ft1b_0440001	0.0473	0.0737	0.6418	0.521	0.0319	0.0102	0.3582	0.053	8.3109	4.24	0.0373833048852011	78277	65763	64180
ucbb_0410001	ft1b_0450001	-0.0183	0.0656	-0.2791	0.7801	0.0039	0.0059	0.3582	0.0486	8.3109	4.58491	0.00866939343624179	78277	65763	64180
ucbb_0410001	ft1b_0460001	-0.0553	0.0632	-0.8749	0.3817	0.0023	0.0059	0.3582	0.0516	8.3109	4.96154	0.0129320963188646	78277	65763	64180
ucbb_0410001	ft1b_0470001b	NA	NA	NA	NA	0.0105	0.0055	0.3582	-0.0046	8.3109	-0.479167	NA	78277	60142	58733
ucbb_0410001	ft1b_0480001	-0.0932	0.0905	-1.0301	0.3029	0.0637	0.0099	0.3582	0.0568	8.3109	3.44242	0.108612712300406	78277	65763	64180
ucbb_0410001	gastroenteritis_cum_2y	-0.0693	0.1204	-0.5758	0.5648	6e-04	0.0064	0.3582	0.0158	8.3109	2.07895	0.00735546992439405	78277	71648	71045
ucbb_0410001	hand_foot_and_mouth_disease_cum_2y	NA	NA	NA	NA	0.0116	0.0063	0.3582	-6e-04	8.3109	-0.0810811	NA	78277	71648	71045
ucbb_0410001	hba1c_ngsp_early	0.0155	0.0531	0.291	0.771	-0.0121	0.0071	0.3582	0.0558	8.3109	6.2	-0.0197268683429806	78277	69328	67707
ucbb_0410001	herpangina_cum_2y	-0.0043	0.1054	-0.0404	0.9678	0.005	0.0065	0.3582	0.0091	8.3109	1.26389	0.00691692598465113	78277	71648	71045
ucbb_0410001	hsv_infection_cum_2y	-0.2398	0.3514	-0.6824	0.495	0.0113	0.0063	0.3582	0.0026	8.3109	0.472727	0.0240344581895383	78277	71648	71045
ucbb_0410001	influenza_viral_infections_cum_4y	-0.0685	0.0727	-0.9416	0.3464	0.0089	0.0071	0.3582	0.0286	8.3109	3.91781	0.0200526120763285	78277	78277	78277
ucbb_0410001	intellectual_and_developmental_disability_including_language_delay_cum_4y	NA	NA	NA	NA	NA	NA	0.3582	2e-04	8.3109	0.030303	NA	78277	78277	78277
ucbb_0410001	isacc_modified_current_runny_nose_autumn_2y	0.1111	0.5533	0.2008	0.8409	0.0029	0.0062	0.3582	0.0014	8.3109	0.237288	0.00071332682234076	78277	73735	72023
ucbb_0410001	isacc_modified_current_runny_nose_autumn_3y	-0.0571	0.1744	-0.3274	0.7434	0.004	0.0065	0.3582	0.0039	8.3109	0.590909	0.00804982436773315	78277	70924	69277
ucbb_0410001	isacc_modified_current_runny_nose_autumn_4y	NA	NA	NA	NA	8e-04	0.0057	0.3582	-0.0066	8.3109	-1.06452	NA	78277	69461	67836
ucbb_0410001	isacc_modified_current_runny_nose_nonpollen_season_2y	NA	NA	NA	NA	NA	NA	0.3582	5e-04	8.3109	0.0746269	NA	78277	71266	69611
ucbb_0410001	isacc_modified_current_runny_nose_nonpollen_season_3y	NA	NA	NA	NA	0.001	0.0064	0.3582	-0.0024	8.3109	-0.393443	NA	78277	71026	69373
ucbb_0410001	isacc_modified_current_runny_nose_nonpollen_season_4y	NA	NA	NA	NA	NA	NA	0.3582	0.001	8.3109	0.149254	NA	78277	69328	67707
ucbb_0410001	isacc_modified_current_runny_nose_pollen_season_2y	NA	NA	NA	NA	NA	NA	0.3582	6e-04	8.3109	0.0983607	NA	78277	73304	71605
ucbb_0410001	isacc_modified_current_runny_nose_pollen_season_3y	-0.1412	0.1705	-0.8281	0.4076	0.0045	0.0064	0.3582	0.0055	8.3109	0.833333	0.0138954528041473	78277	71094	69444
ucbb_0410001	isacc_modified_current_runny_nose_pollen_season_4y	-0.0958	0.1266	-0.7572	0.4489	0.0015	0.0066	0.3582	0.0103	8.3109	1.43056	0.00934703520681743	78277	69461	67836
ucbb_0410001	isacc_modified_current_runny_nose_spring_2y	0.113	0.3604	0.3136	0.7538	0.0057	0.0061	0.3582	0.0019	8.3109	0.301587	0.00382901182471907	78277	73735	72023
ucbb_0410001	isacc_modified_current_runny_nose_spring_3y	-0.1032	0.2389	-0.4318	0.6659	0.0033	0.0063	0.3582	0.0027	8.3109	0.428571	0.0084372404121692	78277	71266	69611
ucbb_0410001	isacc_modified_current_runny_nose_spring_4y	-0.121	0.1301	-0.9297	0.3525	0.003	0.0065	0.3582	0.0091	8.3109	1.28169	0.0127060702678363	78277	71026	69373
ucbb_0410001	isacc_modified_current_runny_nose_summer_2y	NA	NA	NA	NA	-0.0017	0.0064	0.3582	-7e-04	8.3109	-0.118644	NA	78277	73735	72023
ucbb_0410001	isacc_modified_current_runny_nose_summer_3y	0.362	0.5618	0.6443	0.5194	-0.011	0.006	0.3582	0.0024	8.3109	0.358209	-0.0280503545332169	78277	70924	69277
ucbb_0410001	isacc_modified_current_runny_nose_summer_4y	NA	NA	NA	NA	-0.0086	0.0059	0.3582	-3e-04	8.3109	-0.0379747	NA	78277	71026	69373
ucbb_0410001	isacc_modified_current_runny_nose_winter_2y	0.0168	0.1557	0.1078	0.9142	-6e-04	0.0064	0.3582	0.0049	8.3109	0.742424	-0.00167226850574805	78277	73809	72096
ucbb_0410001	isacc_modified_current_runny_nose_winter_3y	NA	NA	NA	NA	0.0089	0.0067	0.3582	-9e-04	8.3109	-0.160714	NA	78277	71094	69444
ucbb_0410001	isacc_modified_current_runny_nose_winter_4y	NA	NA	NA	NA	0.0026	0.0063	0.3582	-0.0038	8.3109	-0.535211	NA	78277	69461	67836
ucbb_0410001	kawasaki_disease_cum_4y	NA	NA	NA	NA	0.0053	0.0057	0.3582	-6e-04	8.3109	-0.0967742	NA	78277	71426	70830
ucbb_0410001	length_of_labor	0.0644	0.061	1.0557	0.2911	0.0759	0.0056	0.3582	0.0336	8.3109	4.73239	0.103483357564204	78277	60244	58852
ucbb_0410001	low_birth_weight	-0.0562	0.0664	-0.8468	0.3971	-0.0331	0.0068	0.3582	0.0312	8.3109	4.8	-0.053531055222838	78277	39019	37990
ucbb_0410001	lower_respiratory_tract_infection_cum_2y	0.0574	0.0879	0.6533	0.5136	0.0015	0.0064	0.3582	0.0186	8.3109	2.58333	-0.00391118585485077	78277	71648	71045
ucbb_0410001	m0mb_0410001	0.025	0.0846	0.2956	0.7676	0.0348	0.0198	0.3582	0.0693	8.3109	6.41667	0.045342056889697	78277	65500	63922
ucbb_0410001	m0mb_0420001	0.0582	0.0895	0.6506	0.5153	0.0593	0.0211	0.3582	0.0712	8.3109	6.47273	0.0741870110476992	78277	65121	63597
ucbb_0410001	m0mb_0430001	-0.0695	0.0716	-0.9712	0.3315	-0.0243	0.0083	0.3582	0.062	8.3109	4.46043	-0.0217198343654164	78277	65546	63970
ucbb_0410001	m0mb_0450001	-0.151	0.0696	-2.1681	0.0302	-0.0634	0.0057	0.3582	0.0209	8.3109	3.16667	-0.0732460977743891	78277	65210	63683
ucbb_0410001	m0mb_0460001	-0.2179	0.0681	-3.2003	0.0014	-0.0384	0.0059	0.3582	0.0224	8.3109	3.5	-0.0298064884480837	78277	65155	63586
ucbb_0410001	m0mb_0480001	-0.0556	0.0798	-0.6968	0.4859	0.0019	0.0153	0.3582	0.0638	8.3109	6.44444	0.0136007450730922	78277	64932	63375
ucbb_0410001	m1m_0030001_1	NA	NA	NA	NA	NA	NA	0.3582	0.0011	8.3109	0.186441	NA	78277	65763	64180
ucbb_0410001	m1m_0030001_2	0.1159	0.1051	1.1031	0.27	0.0149	0.006	0.3582	0.0098	8.3109	1.46269	0.012280692586706	78277	65763	64180
ucbb_0410001	m1m_0030001_3	NA	NA	NA	NA	-0.0059	0.0059	0.3582	-0.0104	8.3109	-1.92593	NA	78277	65763	64180
ucbb_0410001	m1m_0040001_1	-0.2186	0.0911	-2.3989	0.0164	-0.0109	0.0064	0.3582	0.0166	8.3109	2.72131	0.00587984730650633	78277	65763	64180
ucbb_0410001	m1m_0040001_2	-0.1271	0.3236	-0.3926	0.6946	0.0054	0.0064	0.3582	0.0022	8.3109	0.431373	0.0120195799114279	78277	65460	63885
ucbb_0410001	m1m_0040001_4	0.1665	0.085	1.9594	0.0501	0.0083	0.006	0.3582	0.0173	8.3109	2.74603	-0.00476146880379182	78277	65098	63534
ucbb_0410001	m1m_0040001_6	NA	NA	NA	NA	0.0027	0.006	0.3582	-0.0088	8.3109	-1.76	NA	78277	65763	64180
ucbb_0410001	m1m_0250001_1	-0.2332	0.1114	-2.0937	0.0363	-0.0011	0.0071	0.3582	0.0132	8.3109	2.09524	0.0186042753334513	78277	65763	64180
ucbb_0410001	m1m_0250001_2	0.2574	0.139	1.851	0.0642	0.001	0.0068	0.3582	0.0101	8.3109	1.60317	-0.018021371422107	78277	65763	64180
ucbb_0410001	m1m_0250001_3	0.0668	0.2515	0.2658	0.7904	-0.0011	0.0054	0.3582	0.0035	8.3109	0.603448	-0.00449523542752437	78277	65763	64180
ucbb_0410001	m1m_0260001_1	0.0729	0.1272	0.5731	0.5665	-0.0118	0.006	0.3582	0.0079	8.3109	1.36207	-0.0213914014519333	78277	65763	64180
ucbb_0410001	m1m_0260001_2	-0.0548	0.1416	-0.3868	0.6989	0.0121	0.0054	0.3582	0.0055	8.3109	0.901639	0.019975884206569	78277	65763	64180
ucbb_0410001	m1m_bed_time	NA	NA	NA	NA	NA	NA	0.3582	2e-04	8.3109	0.0350877	NA	78277	70975	69339
ucbb_0410001	m1m_nap_count	-0.0899	0.0674	-1.3344	0.1821	-0.0058	0.0057	0.3582	0.0286	8.3109	4.4	0.00144672000664797	78277	43650	42608
ucbb_0410001	m1m_night_wake_up_count	0.0658	0.0663	0.9926	0.3209	-0.007	0.0055	0.3582	0.0238	8.3109	3.83871	-0.0171820292130389	78277	70975	69339
ucbb_0410001	m1m_sleep_time_day	-0.1128	0.0542	-2.0801	0.0375	0.0025	0.0066	0.3582	0.0395	8.3109	6.69492	0.0214574770362895	78277	43650	42608
ucbb_0410001	m1m_sleep_time_night	-0.076	0.0855	-0.8888	0.3741	-0.0144	0.0056	0.3582	0.0141	8.3109	2.2381	-0.0180450076318824	78277	43650	42608
ucbb_0410001	m1m_total_sleep_time	-0.1116	0.0652	-1.7119	0.0869	-0.0086	0.0064	0.3582	0.028	8.3109	4.66667	-0.000787152836213938	78277	43650	42608
ucbb_0410001	m1m_wake_up_time	-0.2011	0.0899	-2.2363	0.0253	0.0096	0.0058	0.3582	0.0249	8.3109	3.19231	0.0370525224876505	78277	70975	69339
ucbb_0410001	mbpfas0001b	-0.1677	0.221	-0.7586	0.4481	6e-04	0.0059	0.3582	0.0136	8.3109	0.660194	0.0155813779912625	78277	61568	60139
ucbb_0410001	mbpfas0039b	NA	NA	NA	NA	NA	NA	0.3582	0.0042	8.3109	0.214286	NA	78277	61675	60241
ucbb_0410001	mbpfas0053b	0.0481	0.1379	0.3491	0.727	0.0044	0.0062	0.3582	0.0222	8.3109	1.21978	0.00151831074570267	78277	52611	51413
ucbb_0410001	mbpfas0067b	0.0604	0.1091	0.5539	0.5796	-0.0081	0.0062	0.3582	0.0296	8.3109	1.5914	-0.0210250669266971	78277	49932	48818
ucbb_0410001	milk_allergy_1hy	0.1776	0.1084	1.638	0.1014	-0.003	0.0057	0.3582	0.0138	8.3109	2.15625	-0.0202555608022163	78277	56053	54770
ucbb_0410001	milk_allergy_2y	0.2268	0.1278	1.7745	0.076	-0.0086	0.0062	0.3582	0.0113	8.3109	1.79365	-0.0309367971032115	78277	58088	56773
ucbb_0410001	milk_allergy_3y	0.5602	1.2113	0.4625	0.6437	-0.0063	0.0059	0.3582	0.0017	8.3109	0.288136	-0.0266114485838099	78277	58174	56858
ucbb_0410001	milk_allergy_cum_4y	0.1465	0.0955	1.5343	0.125	-0.0039	0.0059	0.3582	0.0203	8.3109	3.02985	-0.0215786688083614	78277	58518	57153
ucbb_0410001	milk_allergy_score_until_4yo	0.0977	0.0677	1.4437	0.1488	-0.004	0.0056	0.3582	0.0317	8.3109	4.28378	-0.0193439782390197	78277	56035	54752
ucbb_0410001	milk_allergy_score_until_4yo_positive	0.0737	0.0677	1.0891	0.2761	-0.0032	0.0056	0.3582	0.0309	8.3109	4.06579	-0.014739717418918	78277	56035	54752
ucbb_0410001	mt1b_0040001b	-0.0396	0.0736	-0.5388	0.59	0.0015	0.0061	0.3582	0.015	8.3109	2.58621	0.00608023360110367	78277	49370	48274
ucbb_0410001	mt1b_0040101b	-0.0454	0.0775	-0.5853	0.5583	0.0018	0.0062	0.3582	0.0141	8.3109	2.35	0.00693571731810913	78277	50549	49431
ucbb_0410001	mumps_cum_4y	-0.009	0.1772	-0.0505	0.9597	0.0037	0.0065	0.3582	0.0044	8.3109	0.594595	0.00507568543950838	78277	78277	78277
ucbb_0410001	mycotic_or_fungal_infection_cum_2y	0.1198	0.1761	0.6803	0.4963	-0.0062	0.0063	0.3582	0.0053	8.3109	0.929825	-0.0147380282329535	78277	71479	70741
ucbb_0410001	nuts_allergy_score_until_4yo_positive	-0.0181	0.1284	-0.1406	0.8882	-0.0015	0.0059	0.3582	0.0098	8.3109	1.44118	-0.000885772223991841	78277	58376	57012
ucbb_0410001	otitis_media_cum_2y	-0.0504	0.0789	-0.6393	0.5226	-0.0029	0.0065	0.3582	0.0243	8.3109	3.68182	0.00207335322775329	78277	71426	70830
ucbb_0410001	out_of_night_diapers_age_4y	-0.0837	0.096	-0.8727	0.3828	0.0156	0.0064	0.3582	0.0304	8.3109	2.15603	0.0326041270646909	78277	69223	67606
ucbb_0410001	participant_reported_food_allergy_cum_4y	-0.0197	0.0608	-0.3237	0.7462	0.0104	0.0057	0.3582	0.0429	8.3109	4.71429	0.0182888248685693	78277	62765	61300
ucbb_0410001	peanuts_allergy_score_4yo_positive	0.0021	0.3267	0.0064	0.9949	-0.0043	0.0055	0.3582	0.0018	8.3109	0.28125	-0.00642338555441554	78277	58615	57246
ucbb_0410001	premature_birth	-0.1285	0.1115	-1.1527	0.2491	0.0715	0.0058	0.3582	0.0091	8.3109	1.56897	0.104972397190443	78277	71842	70203
ucbb_0410001	psychomotor_developmental_delay_cum_4y	NA	NA	NA	NA	6e-04	0.0056	0.3582	-0.0018	8.3109	-0.295082	NA	78277	78277	78277
ucbb_0410001	roseola_infantum_cum_2y	0.0174	0.1002	0.174	0.8618	-0.0157	0.006	0.3582	0.0126	8.3109	2	-0.022257672826737	78277	71648	71045
ucbb_0410001	rsv_infection_cum_2y	0.1357	0.0625	2.1704	0.03	-0.0228	0.006	0.3582	0.0361	8.3109	5.30882	-0.0501746451306225	78277	71653	71050
ucbb_0410001	shellfish_allergy_score_until_4yo_positive	0.0167	0.202	0.0829	0.9339	0.0094	0.0059	0.3582	0.0027	8.3109	0.442623	0.0132023198595549	78277	59006	57648
ucbb_0410001	soba_allergy_score_until_4yo_positive	-0.0377	0.1121	-0.3366	0.7364	0.0094	0.0061	0.3582	0.0105	8.3109	1.75	0.0168606749832312	78277	58597	57228
ucbb_0410001	soybean_allergy_score_until_4yo_positive	0.0101	0.1149	0.0881	0.9298	0.0105	0.0064	0.3582	0.0084	8.3109	1.29231	0.0148111722968382	78277	59091	57731
ucbb_0410001	streptococcus_pyogenes_cum_4y	0.1433	0.157	0.9128	0.3614	0.002	0.006	0.3582	0.0062	8.3109	0.984127	-0.00595154793985238	78277	78277	78277
ucbb_0410001	ucbb_0080001b	0.0849	0.0669	1.2698	0.2042	0.0016	0.0056	0.3582	0.029	8.3109	4.83333	-0.00862260510321431	78277	61622	60191
ucbb_0410001	ucbb_0420001	0.973	0.0052	186.7466	0	1.1201	0.0399	0.3582	0.3484	8.3109	7.81166	1	78277	65161	63636
ucbb_0410001	ucbb_0430001	-0.0825	0.0753	-1.0955	0.2733	0.0779	0.0148	0.3582	0.2981	8.3109	4.26466	0.170947423639709	78277	64642	63129
ucbb_0410001	ucbb_0450001	0.0116	0.0493	0.2363	0.8132	0.2292	0.0084	0.3582	0.0986	8.3109	10.9556	0.335238924313679	78277	65201	63672
ucbb_0410001	ucbb_0460001	-0.0196	0.0524	-0.3743	0.7082	0.2604	0.0083	0.3582	0.0956	8.3109	10.5055	0.393875912051804	78277	63328	61844
ucbb_0410001	ucbb_0480001	0.9554	0.0131	72.6557	0	1.1049	0.0402	0.3582	0.3442	8.3109	7.23109	1	78277	64852	63339
ucbb_0410001	upper_respiratory_tract_infection_cum_2y	0.0193	0.0658	0.2939	0.7688	-0.0088	0.0056	0.3582	0.018	8.3109	2.64706	-0.0136366625250936	78277	71648	71045
ucbb_0410001	urinary_tract_infections_cum_4y	NA	NA	NA	NA	-0.0061	0.0055	0.3582	-0.0027	8.3109	-0.442623	NA	78277	71475	70737
ucbb_0410001	urticaria_cum_4y	0.0339	0.1102	0.3076	0.7584	0.0054	0.0059	0.3582	0.0121	8.3109	1.77941	0.00435637190317506	78277	71426	70830
ucbb_0410001	varicella_cum_4y	-0.0468	0.1799	-0.2603	0.7946	-0.0062	0.0064	0.3582	0.0045	8.3109	0.642857	-0.00540591164730133	78277	78277	78277
ucbb_0410001	wheat_allergy_score_until_4yo_positive	0.1283	0.0592	2.1682	0.0301	0.0014	0.0056	0.3582	0.0305	8.3109	4.55224	-0.0149098026815922	78277	59091	57731
ucbb_0420001	BMI	-0.064	0.0309	-2.0703	0.0384	0.0176	0.0082	0.3484	0.1732	7.81166	19.4607	0.0453976429599655	79705	163835	0
ucbb_0420001	adenovirus_infection_cum_2y	0.0271	0.0902	0.3007	0.7636	-0.0075	0.0064	0.3484	0.0171	7.81166	2.71429	-0.0124924753780733	78277	71648	71045
ucbb_0420001	allergic_conjunctivitis_cum_4y	-0.1111	0.0996	-1.1145	0.265	-1e-04	0.0064	0.3484	0.0162	7.81166	2.28169	0.010292923859426	78277	71426	70830
ucbb_0420001	allergic_conjunctivitis_or_rhinitis_or_hay_fever_cum_4y	0.1116	0.1396	0.7991	0.4242	-0.0089	0.0067	0.3484	0.0086	7.81166	1.11688	-0.0192901090751354	78277	71426	70830
ucbb_0420001	allergic_rhinitis_cum_4y	0.0223	0.1128	0.1979	0.8431	-0.0032	0.0065	0.3484	0.0126	7.81166	1.55556	-0.00605355013185104	78277	71426	70830
ucbb_0420001	any_food_allergy_score_positive_until_4yo	0.0021	0.0581	0.0357	0.9716	0.0122	0.0053	0.3484	0.0548	7.81166	5.48	0.018062385408826	78277	58376	57012
ucbb_0420001	asthma_cum_4y	0.0462	0.0929	0.4972	0.6191	-0.0016	0.0066	0.3484	0.0306	7.81166	3.1875	-0.00812358320515937	78277	71685	71082
ucbb_0420001	atopic_dermatitis_cum_4y	0.1433	0.0496	2.8861	0.0039	-0.0026	0.0059	0.3484	0.0633	7.81166	5.86111	-0.0307525858677264	78277	71426	70830
ucbb_0420001	autistic_spectrum_disorder_and_pddnos_cum_4y	-0.1054	0.1094	-0.9632	0.3354	0.0173	0.0062	0.3484	0.0107	7.81166	1.94545	0.0295624848430052	78277	78277	78277
ucbb_0420001	bone_fracture_cum_4y	0.2165	0.2903	0.7458	0.4558	-0.0131	0.0062	0.3484	0.0034	7.81166	0.548387	-0.0255029200250758	78277	78277	78277
ucbb_0420001	breast_feeding_cessation_1m	0.0752	0.1552	0.4844	0.6281	0.0018	0.0055	0.3484	0.004	7.81166	0.634921	-0.0012148414569206	78277	79449	77627
ucbb_0420001	breast_feeding_cessation_2m	-0.1037	0.0914	-1.135	0.2564	9e-04	0.0063	0.3484	0.0142	7.81166	2.18462	0.0106736923923782	78277	40824	40357
ucbb_0420001	breast_feeding_cessation_3m	-0.0875	0.113	-0.7745	0.4387	-5e-04	0.0062	0.3484	0.0112	7.81166	1.77778	0.00593683130919806	78277	40817	40350
ucbb_0420001	breast_feeding_cessation_age	0.0411	0.0949	0.4334	0.6647	-0.0084	0.006	0.3484	0.018	7.81166	2.14286	-0.0187793307928204	78277	40817	40350
ucbb_0420001	breast_feeding_period_1y	-0.0114	0.0898	-0.1275	0.8985	-4e-04	0.0064	0.3484	0.0188	7.81166	2.84848	0.000645655830228147	78277	79449	77627
ucbb_0420001	c1hy_0030001b2	0.0521	0.1084	0.4803	0.631	-0.0032	0.006	0.3484	0.0102	7.81166	1.85455	-0.00853953071711536	78277	59626	58264
ucbb_0420001	c1hy_0060002_checked	0.0164	0.0392	0.4166	0.6769	0.0225	0.0077	0.3484	0.1964	7.81166	12.1235	0.0288315571593991	78277	65763	64180
ucbb_0420001	c1hy_0070002b	-0.037	0.1084	-0.3414	0.7328	0.0078	0.0058	0.3484	0.0083	7.81166	1.40678	0.0136495905148914	78277	61862	60425
ucbb_0420001	c1hy_0100001_2	0.0607	0.1039	0.584	0.5592	0.0061	0.0065	0.3484	0.0118	7.81166	1.81538	0.00380816286898279	78277	63210	61758
ucbb_0420001	c1hy_0100001_3	-0.0033	0.0793	-0.0422	0.9663	-0.0024	0.0064	0.3484	0.0295	7.81166	3.73418	-0.00301714448151888	78277	63195	61744
ucbb_0420001	c1hy_0100001_4	NA	NA	NA	NA	0.0068	0.0054	0.3484	-0.0043	7.81166	-0.767857	NA	78277	63210	61758
ucbb_0420001	c1hy_0100501_3	0.1806	0.1723	1.0485	0.2944	-0.0101	0.0064	0.3484	0.0065	7.81166	1.14035	-0.0249792837169726	78277	63210	61758
ucbb_0420001	c1hy_0100501_4	0.4165	0.6222	0.6695	0.5032	-0.0035	0.0054	0.3484	0.0022	7.81166	0.407407	-0.0192444951728816	78277	63210	61758
ucbb_0420001	c1hy_0102001_3	NA	NA	NA	NA	-0.0025	0.0054	0.3484	-0.0046	7.81166	-0.754098	NA	78277	63210	61758
ucbb_0420001	c1hy_0103001_3	-0.0192	0.0855	-0.2245	0.8223	2.2742e-05	0.006	0.3484	0.018	7.81166	3.33333	0.00193568213018659	78277	54427	53158
ucbb_0420001	c1hy_0103501_2	-0.0364	0.0728	-0.4993	0.6176	0.0106	0.0059	0.3484	0.0212	7.81166	2.94444	0.0190348345249153	78277	63210	61758
ucbb_0420001	c1hy_0103501_3	0.1174	0.3792	0.3096	0.7569	0.0147	0.0063	0.3484	0.0018	7.81166	0.295082	0.0171149639788377	78277	63210	61758
ucbb_0420001	c1hy_0104001_2	0.1097	0.073	1.5022	0.1331	0.0205	0.0068	0.3484	0.0266	7.81166	4.09231	0.0160577975368722	78277	63210	61758
ucbb_0420001	c1hy_0104001_3	NA	NA	NA	NA	-7e-04	0.0062	0.3484	-0.0029	7.81166	-0.508772	NA	78277	63210	61758
ucbb_0420001	c1hy_0104501_2	0.137	0.1493	0.918	0.3586	0.0109	0.0058	0.3484	0.0064	7.81166	1.03226	0.00738937592509612	78277	63210	61758
ucbb_0420001	c1hy_0105001_2	0.0553	0.0616	0.8979	0.3692	0.0181	0.0057	0.3484	0.028	7.81166	4.24242	0.019041200465832	78277	63210	61758
ucbb_0420001	c1hy_0105001_3	NA	NA	NA	NA	-1e-04	0.0059	0.3484	-0.003	7.81166	-0.491803	NA	78277	63210	61758
ucbb_0420001	c1hy_0240001_1	-0.0263	0.1782	-0.1475	0.8827	-0.0087	0.0062	0.3484	0.0045	7.81166	0.725806	-0.0110104170767733	78277	63210	61758
ucbb_0420001	c1hy_0240001_2	-0.0186	0.1554	-0.1196	0.9048	0.0089	0.006	0.3484	0.0057	7.81166	0.890625	0.0137634271046667	78277	61862	60425
ucbb_0420001	c1hy_0250001_1	0.0275	0.078	0.3526	0.7244	-0.0143	0.0062	0.3484	0.0278	7.81166	3.80822	-0.0240913012756914	78277	61862	60425
ucbb_0420001	c1hy_0250001_2	0.0594	0.0834	0.7117	0.4766	0.0024	0.0057	0.3484	0.0162	7.81166	2.41791	-0.00212157125815262	78277	61862	60425
ucbb_0420001	c1hy_0250001_3	0.0373	0.0686	0.5441	0.5864	0.0072	0.0065	0.3484	0.0352	7.81166	5.10145	0.00547479154337385	78277	59247	57879
ucbb_0420001	c1hy_0380101_1	NA	NA	NA	NA	-0.0012	0.0057	0.3484	-0.0018	7.81166	-0.295082	NA	78277	61862	60425
ucbb_0420001	c1hy_0380101_2	-0.0405	0.1141	-0.3551	0.7225	-0.0011	0.0059	0.3484	0.0101	7.81166	1.68333	0.00141404265871032	78277	61862	60425
ucbb_0420001	c1hy_0380101_3	NA	NA	NA	NA	0.0055	0.006	0.3484	-7e-04	7.81166	-0.106061	NA	78277	61862	60425
ucbb_0420001	c1hy_0380101_4	NA	NA	NA	NA	-0.0021	0.0058	0.3484	-2e-04	7.81166	-0.03125	NA	78277	61862	60425
ucbb_0420001	c1hy_0493002b	0.503	0.3834	1.312	0.1895	0.0047	0.0061	0.3484	0.0045	7.81166	0.789474	-0.0180082874845575	78277	61862	60425
ucbb_0420001	c1hy_asq_total	-0.0138	0.0547	-0.2518	0.8012	-0.0237	0.0064	0.3484	0.0772	7.81166	8.21277	-0.0364399230821262	78277	49370	48274
ucbb_0420001	c1hy_bed_time	-0.0224	0.0731	-0.306	0.7596	0.0094	0.0064	0.3484	0.0269	7.81166	3.68493	0.0164269196061818	78277	60896	59475
ucbb_0420001	c1hy_bmi	0.039	0.0339	1.152	0.2493	0.0012	0.0062	0.3484	0.1847	7.81166	13.2878	-0.0116671071316849	78277	61192	59774
ucbb_0420001	c1hy_nap_count	0.0018	0.1001	0.0182	0.9855	-0.0149	0.0062	0.3484	0.0165	7.81166	2.46269	-0.0272470983665357	78277	39019	37990
ucbb_0420001	c1hy_night_wake_up_count	0.0196	0.0632	0.3096	0.7569	-0.0046	0.0057	0.3484	0.0287	7.81166	4.28358	-0.0096287771297563	78277	53035	51995
ucbb_0420001	c1hy_psi_cf	0.1042	0.0723	1.4413	0.1495	0.0066	0.0066	0.3484	0.0264	7.81166	4.125	-0.00328323563096205	78277	65763	64180
ucbb_0420001	c1hy_sleep_time_day	9.4677e-05	0.0903	0.001	0.9992	-0.0028	0.0061	0.3484	0.0195	7.81166	3.25	-0.00412090351791544	78277	59541	58171
ucbb_0420001	c1hy_sleep_time_night	-0.0757	0.0768	-0.9852	0.3245	-0.0012	0.0057	0.3484	0.0231	7.81166	3.34783	0.00690524571780601	78277	71842	70203
ucbb_0420001	c1hy_total_sleep_time	-0.049	0.1209	-0.4047	0.6857	-0.003	0.0058	0.3484	0.01	7.81166	1.5873	-0.000775359726527301	78277	59758	58373
ucbb_0420001	c1hy_wake_up_time	0.0226	0.0417	0.5423	0.5876	0.0132	0.0063	0.3484	0.0699	7.81166	9.07792	0.015013416915284	78277	61740	60313
ucbb_0420001	c1y_0010001_1	NA	NA	NA	NA	NA	NA	0.3484	2e-04	7.81166	0.0350877	NA	78277	65763	64180
ucbb_0420001	c1y_0010001_3	NA	NA	NA	NA	-0.0054	0.0057	0.3484	-4e-04	7.81166	-0.0677966	NA	78277	65763	64180
ucbb_0420001	c1y_0080104_checked	-0.02	0.046	-0.4344	0.664	0.032	0.0068	0.3484	0.1944	7.81166	9.21327	0.0565590993320873	78277	65763	64180
ucbb_0420001	c1y_0080204_checked	0.0143	0.0366	0.3913	0.6956	0.0305	0.0075	0.3484	0.2505	7.81166	11.0841	0.0427450072497672	78277	65763	64180
ucbb_0420001	c1y_0090005b	NA	NA	NA	NA	0.006	0.0052	0.3484	-0.0013	7.81166	-0.188406	NA	78277	61554	60131
ucbb_0420001	c1y_0170001_1	0.1331	0.0987	1.3493	0.1773	0.0019	0.0058	0.3484	0.0144	7.81166	2.18182	-0.00906365845643049	78277	63210	61758
ucbb_0420001	c1y_0170001_1_3	0.0801	0.0537	1.4937	0.1352	0.013	0.0059	0.3484	0.0501	7.81166	5.16495	0.00969650789575582	78277	40817	40350
ucbb_0420001	c1y_0170001_3	0.0539	0.0716	0.7532	0.4513	0.0126	0.0061	0.3484	0.0238	7.81166	3.05128	0.0118400012038198	78277	63210	61758
ucbb_0420001	c1y_0210001_1	-0.0205	0.1302	-0.1573	0.875	-0.0138	0.0068	0.3484	0.0085	7.81166	1.25	-0.0181671273577533	78277	63210	61758
ucbb_0420001	c1y_0210001_2	0.0267	0.1297	0.2061	0.8367	0.0123	0.0068	0.3484	0.0083	7.81166	1.23881	0.0159891290762944	78277	60769	59370
ucbb_0420001	c1y_0220001_1	0.0236	0.0818	0.2887	0.7728	-0.0136	0.0057	0.3484	0.0185	7.81166	3.13559	-0.0218320865133962	78277	62609	61169
ucbb_0420001	c1y_0220001_2	-0.0563	0.0989	-0.5698	0.5688	0.0035	0.0062	0.3484	0.016	7.81166	2.38806	0.0102929002354278	78277	61586	60175
ucbb_0420001	c1y_0220001_3	-0.031	0.055	-0.5637	0.573	0.0164	0.006	0.3484	0.0414	7.81166	6.27273	0.0356160611773104	78277	36752	36013
ucbb_0420001	c1y_1_bmi	0.0049	0.0411	0.1199	0.9046	0.0025	0.0073	0.3484	0.2582	7.81166	13.1066	0.00203644889700098	78277	61581	60154
ucbb_0420001	c1y_2_bmi	0.0054	0.0343	0.1579	0.8745	0.0015	0.0066	0.3484	0.282	7.81166	17.4074	0.000135964321135245	78277	57915	56561
ucbb_0420001	c1y_asq_total	0.0168	0.0489	0.3436	0.7312	-0.0283	0.0072	0.3484	0.1088	7.81166	11.6989	-0.0518514852918651	78277	49932	48818
ucbb_0420001	c1y_bed_time	0.0049	0.1135	0.0433	0.9655	0.0056	0.0059	0.3484	0.0129	7.81166	2.01562	0.00769978039326578	78277	60809	59406
ucbb_0420001	c1y_nap_count	0.0287	0.087	0.3301	0.7413	-0.0099	0.0065	0.3484	0.0192	7.81166	3.04762	-0.0173091495390015	78277	60884	59481
ucbb_0420001	c1y_night_wake_up_count	-0.06	0.0824	-0.7282	0.4665	0.0062	0.0066	0.3484	0.0191	7.81166	3.03175	0.0151258690158139	78277	60838	59439
ucbb_0420001	c1y_sleep_time_day	-0.0379	0.0903	-0.4198	0.6746	-0.0015	0.0063	0.3484	0.0204	7.81166	3.2381	0.00179483612635885	78277	59497	58123
ucbb_0420001	c1y_sleep_time_night	-0.0337	0.0663	-0.509	0.6107	-0.0081	0.006	0.3484	0.029	7.81166	4.26471	-0.0062936023760858	78277	76319	74589
ucbb_0420001	c1y_total_sleep_time	-7e-04	0.0719	-0.0093	0.9926	-0.0108	0.0059	0.3484	0.0279	7.81166	4.5	-0.0159140721393608	78277	58965	57617
ucbb_0420001	c1y_wake_up_time	0.0181	0.0494	0.3673	0.7134	0.0042	0.0064	0.3484	0.063	7.81166	8.87324	0.00282184299201106	78277	60590	59193
ucbb_0420001	c2hy_0030002_checked	0.0264	0.035	0.7563	0.4495	0.0221	0.008	0.3484	0.2841	7.81166	13.4645	0.0240121410067063	78277	65763	64180
ucbb_0420001	c2hy_0040401b	NA	NA	NA	NA	-0.0105	0.0061	0.3484	-0.0044	7.81166	-0.733333	NA	78277	61862	60425
ucbb_0420001	c2hy_asq_total	-0.0076	0.0434	-0.1762	0.8601	-0.0129	0.006	0.3484	0.0765	7.81166	8.89535	-0.0175887322375301	78277	61622	60191
ucbb_0420001	c2hy_bmi	0.0123	0.0329	0.3735	0.7088	0.0019	0.0071	0.3484	0.2398	7.81166	16.2027	-0.00193818976885868	78277	61689	60257
ucbb_0420001	c2hy_psi_cf	0.0492	0.0739	0.6656	0.5057	0.0086	0.0056	0.3484	0.0273	7.81166	4.33333	0.00604903839942541	78277	65763	64180
ucbb_0420001	c2y_0030002_checked	0.0342	0.036	0.9519	0.3412	0.0241	0.0077	0.3484	0.2606	7.81166	11.8455	0.0239681534360219	78277	65763	64180
ucbb_0420001	c2y_0070301b	NA	NA	NA	NA	-3e-04	0.0059	0.3484	-2e-04	7.81166	-0.0338983	NA	78277	61862	60425
ucbb_0420001	c2y_0080001_1	0.0464	0.0774	0.5985	0.5495	-0.0061	0.0064	0.3484	0.0208	7.81166	3.25	-0.0137395547185568	78277	61862	60425
ucbb_0420001	c2y_0080001_2	-0.0107	0.0799	-0.1337	0.8936	0.0024	0.0058	0.3484	0.0219	7.81166	3.47619	0.00463286108136534	78277	61862	60425
ucbb_0420001	c2y_0090001b2	NA	NA	NA	NA	-0.0037	0.0055	0.3484	-0.008	7.81166	-1.37931	NA	78277	61862	60425
ucbb_0420001	c2y_0100001_2	0.0526	0.0872	0.6036	0.5461	0.0024	0.0057	0.3484	0.0196	7.81166	2.9697	-0.00198021721400203	78277	61862	60425
ucbb_0420001	c2y_0100001_3	0.0166	0.0902	0.1839	0.8541	-0.002	0.006	0.3484	0.0195	7.81166	2.70833	-0.00459335123898365	78277	61862	60425
ucbb_0420001	c2y_0100001_4	0.2267	0.1552	1.4607	0.1441	-0.0011	0.0056	0.3484	0.008	7.81166	1.25	-0.0164620300770136	78277	61862	60425
ucbb_0420001	c2y_0100501_3	0.1662	0.1281	1.2973	0.1945	-0.0025	0.0064	0.3484	0.0093	7.81166	1.55	-0.0153580655398256	78277	61862	60425
ucbb_0420001	c2y_0102001_3	NA	NA	NA	NA	-0.0056	0.0058	0.3484	-5e-04	7.81166	-0.0877193	NA	78277	61862	60425
ucbb_0420001	c2y_0103501_2	-0.0977	0.0871	-1.1225	0.2616	0.0169	0.0059	0.3484	0.0157	7.81166	2.34328	0.0333247050444949	78277	61862	60425
ucbb_0420001	c2y_0103501_3	NA	NA	NA	NA	NA	NA	0.3484	5e-04	7.81166	0.0833333	NA	78277	61862	60425
ucbb_0420001	c2y_0104001_2	0.0968	0.0895	1.0814	0.2795	0.0368	0.0059	0.3484	0.0185	7.81166	2.68116	0.0432760105904307	78277	61862	60425
ucbb_0420001	c2y_0104001_3	NA	NA	NA	NA	-0.0093	0.0051	0.3484	-0.0028	7.81166	-0.491228	NA	78277	61862	60425
ucbb_0420001	c2y_0104501_2	NA	NA	NA	NA	0.0146	0.0063	0.3484	-0.009	7.81166	-1.55172	NA	78277	61862	60425
ucbb_0420001	c2y_0105001_2	0.0859	0.0831	1.0333	0.3015	0.0184	0.0066	0.3484	0.0227	7.81166	3.28986	0.0173220356411926	78277	60307	58904
ucbb_0420001	c2y_0105001_3	0.0358	0.2254	0.1588	0.8738	0.0119	0.0062	0.3484	0.0027	7.81166	0.457627	0.0158558788219025	78277	60304	58905
ucbb_0420001	c2y_asq_total	0.0059	0.0515	0.1143	0.909	-0.0223	0.0064	0.3484	0.079	7.81166	8.97727	-0.0378953452479669	78277	50549	49431
ucbb_0420001	c2y_bmi	0.026	0.0307	0.847	0.397	7e-04	0.0063	0.3484	0.237	7.81166	16.4583	-0.00945243738969085	78277	61929	60454
ucbb_0420001	c3hy_asq_acomu	-0.0409	0.0633	-0.6468	0.5177	-0.0043	0.0059	0.3484	0.0435	7.81166	5.50633	0.000288878464247012	78277	65763	64180
ucbb_0420001	c3hy_asq_bgm	0.0053	0.0526	0.1008	0.9197	-0.014	0.0055	0.3484	0.0563	7.81166	7.40789	-0.0209051263222952	78277	65763	64180
ucbb_0420001	c3hy_asq_cfm	-0.0355	0.0634	-0.5609	0.5749	-0.013	0.0057	0.3484	0.0529	7.81166	6.78205	-0.0123647411570264	78277	65763	64180
ucbb_0420001	c3hy_asq_dproblem	-0.0095	0.063	-0.1514	0.8797	-0.0119	0.0057	0.3484	0.0431	7.81166	5.4557	-0.0154276717986496	78277	65347	63770
ucbb_0420001	c3hy_asq_epersonal	-0.0254	0.0639	-0.397	0.6914	-0.0229	0.0059	0.3484	0.0429	7.81166	4.98837	-0.0285545865727699	78277	65479	63904
ucbb_0420001	c3hy_asq_total	-0.0074	0.0585	-0.1262	0.8996	-0.0189	0.006	0.3484	0.0646	7.81166	8.17722	-0.0270698008876594	78277	59228	57854
ucbb_0420001	c3hy_bmi	0.0014	0.0323	0.0429	0.9658	-0.0067	0.0069	0.3484	0.2701	7.81166	16.3697	-0.0118256156684936	78277	61695	60265
ucbb_0420001	c3hy_psi_cf	0.0043	0.0685	0.0629	0.9498	0.0066	0.0058	0.3484	0.0334	7.81166	4.07317	0.00871242433302274	78277	65763	64180
ucbb_0420001	c3y_0030002_checked	0.0554	0.0329	1.6862	0.0918	0.0164	0.0079	0.3484	0.3134	7.81166	14.3105	4.12263013715778e-05	78277	65763	64180
ucbb_0420001	c3y_0040001_1	-0.0115	0.1422	-0.0807	0.9357	-0.0028	0.0068	0.3484	0.0083	7.81166	1.22059	-0.00326056212620007	78277	61299	59873
ucbb_0420001	c3y_0040001_2	0.1026	0.1233	0.832	0.4054	-0.001	0.0067	0.3484	0.0111	7.81166	1.65672	-0.00938973636549997	78277	61296	59870
ucbb_0420001	c3y_0050001_1	0.1211	0.0843	1.4352	0.1512	-0.0129	0.0059	0.3484	0.022	7.81166	3.18841	-0.0319768500791083	78277	61299	59873
ucbb_0420001	c3y_0050001_2	-0.1935	0.1436	-1.3471	0.1779	0.0046	0.0059	0.3484	0.0089	7.81166	1.28986	0.0200354710314177	78277	61214	59787
ucbb_0420001	c3y_0050001_3	-0.0148	0.0541	-0.2735	0.7845	0.0107	0.0058	0.3484	0.0435	7.81166	6.30435	0.0180003046220146	78277	61213	59786
ucbb_0420001	c3y_0100301b	0.1071	0.2042	0.5244	0.6	0.0065	0.0059	0.3484	0.0041	7.81166	0.554054	0.00426755044955536	78277	61862	60425
ucbb_0420001	c3y_0110001_3	0.1838	0.0875	2.1012	0.0356	-0.007	0.0055	0.3484	0.0212	7.81166	2.90411	-0.029927767176043	78277	61215	59788
ucbb_0420001	c3y_0110501_3	0.1368	0.3249	0.4211	0.6737	-0.0061	0.0054	0.3484	0.0021	7.81166	0.368421	-0.0133572978455843	78277	61062	59645
ucbb_0420001	c3y_0112001_3	NA	NA	NA	NA	0.0016	0.0059	0.3484	-0.0015	7.81166	-0.254237	NA	78277	61862	60425
ucbb_0420001	c3y_0113501_2	-0.2372	0.234	-1.0137	0.3107	0.0161	0.0056	0.3484	0.0043	7.81166	0.661538	0.0344169621663218	78277	61862	60425
ucbb_0420001	c3y_0113501_3	NA	NA	NA	NA	0.0023	0.0063	0.3484	-0.0015	7.81166	-0.217391	NA	78277	61796	60360
ucbb_0420001	c3y_0114001_2	0.3899	0.3617	1.0781	0.281	0.0176	0.0052	0.3484	0.0042	7.81166	0.591549	0.0067891398874308	78277	61157	59741
ucbb_0420001	c3y_0114001_3	NA	NA	NA	NA	-0.0056	0.0053	0.3484	-0.0047	7.81166	-0.783333	NA	78277	61537	60107
ucbb_0420001	c3y_0114501_2	NA	NA	NA	NA	0.01	0.006	0.3484	-0.0038	7.81166	-0.666667	NA	78277	49116	47998
ucbb_0420001	c3y_0115001_2	-0.0396	0.0821	-0.4822	0.6297	0.0163	0.0054	0.3484	0.0175	7.81166	2.46479	0.027354023209264	78277	61714	60279
ucbb_0420001	c3y_0115001_3	0.8727	2.2356	0.3904	0.6963	0.0016	0.0062	0.3484	0.0016	7.81166	0.231884	-0.0232595268456651	78277	61757	60324
ucbb_0420001	c3y_0280201b	-0.0931	0.1683	-0.553	0.5803	0.0138	0.0057	0.3484	0.0051	7.81166	0.689189	0.0246124583722283	78277	61862	60425
ucbb_0420001	c3y_0280301b	NA	NA	NA	NA	0.0042	0.0056	0.3484	-0.0041	7.81166	-0.602941	NA	78277	61862	60425
ucbb_0420001	c3y_0280501b	-0.0809	0.1383	-0.5847	0.5587	0.0097	0.0056	0.3484	0.0089	7.81166	1.27143	0.019506386967416	78277	61862	60425
ucbb_0420001	c3y_0280601b	-0.0543	0.1425	-0.3814	0.7029	0.0149	0.0061	0.3484	0.0065	7.81166	0.866667	0.0245383240239919	78277	61862	60425
ucbb_0420001	c3y_0280901b	NA	NA	NA	NA	0.008	0.0056	0.3484	-0.0038	7.81166	-0.520548	NA	78277	61862	60425
ucbb_0420001	c3y_0600101_1	NA	NA	NA	NA	-0.009	0.006	0.3484	-0.01	7.81166	-1.5625	NA	78277	60361	58961
ucbb_0420001	c3y_0600101_2	NA	NA	NA	NA	NA	NA	0.3484	0.001	7.81166	0.15625	NA	78277	58745	57373
ucbb_0420001	c3y_0600101_3	NA	NA	NA	NA	0.0032	0.0057	0.3484	-0.0012	7.81166	-0.181818	NA	78277	61862	60425
ucbb_0420001	c3y_0600101_4	NA	NA	NA	NA	0.0037	0.0059	0.3484	-0.0052	7.81166	-0.787879	NA	78277	61862	60425
ucbb_0420001	c3y_asq_total	-0.0707	0.0498	-1.4192	0.1558	-0.0113	0.0062	0.3484	0.0674	7.81166	8.53165	-0.00303624236943289	78277	60142	58733
ucbb_0420001	c3y_bed_time	-0.0871	0.0681	-1.2777	0.2013	0.0105	0.0058	0.3484	0.0309	7.81166	4.29167	0.0269374393179634	78277	59117	57749
ucbb_0420001	c3y_bmi	-0.0046	0.031	-0.1492	0.8814	0.0017	0.0073	0.3484	0.2654	7.81166	15.7976	0.00484884742116945	78277	62053	60575
ucbb_0420001	c3y_nap_count	0.1019	0.0868	1.1739	0.2404	-0.0065	0.0064	0.3484	0.0206	7.81166	3.12121	-0.0203964600360109	78277	59039	57677
ucbb_0420001	c3y_night_wake_up_count	-0.0024	0.0795	-0.0298	0.9762	0.0016	0.0062	0.3484	0.0214	7.81166	2.77922	0.00262340530838115	78277	58931	57569
ucbb_0420001	c3y_sleep_time_day	0.0854	0.0797	1.0709	0.2842	-0.005	0.0064	0.3484	0.0233	7.81166	3.32857	-0.0170471446087992	78277	58807	57448
ucbb_0420001	c3y_sleep_time_night	0.0841	0.065	1.2932	0.1959	-0.0161	0.0062	0.3484	0.0351	7.81166	4.94366	-0.0356616715010984	78277	59039	57675
ucbb_0420001	c3y_total_sleep_time	0.2398	0.1255	1.911	0.056	-0.0161	0.0063	0.3484	0.0118	7.81166	1.84375	-0.0424612355976608	78277	60807	59408
ucbb_0420001	c3y_wake_up_time	-0.0034	0.0445	-0.0764	0.9391	8.8164e-05	0.0063	0.3484	0.0777	7.81166	9.03488	0.000837541647876391	78277	79056	77169
ucbb_0420001	c4y_0042102b	-0.0643	0.0544	-1.1823	0.2371	0.0178	0.0067	0.3484	0.0495	7.81166	5.625	0.036777147919775	78277	61862	60425
ucbb_0420001	c4y_0060301b	-0.3107	0.7549	-0.4116	0.6806	0.0051	0.0062	0.3484	0.0017	7.81166	0.261538	0.0166835901072449	78277	61411	59989
ucbb_0420001	c4y_0070001_3	0.0854	0.1187	0.719	0.4721	-0.0032	0.0062	0.3484	0.0123	7.81166	1.5375	-0.0115622794013136	78277	61862	60425
ucbb_0420001	c4y_0070501_3	0.0385	0.2282	0.1686	0.8661	-0.0021	0.0054	0.3484	0.0028	7.81166	0.444444	-0.00449195253810197	78277	61862	60425
ucbb_0420001	c4y_0073501_2	-0.0607	0.075	-0.8093	0.4184	0.0066	0.0059	0.3484	0.0278	7.81166	3.97143	0.0170705256741746	78277	61669	60234
ucbb_0420001	c4y_0073501_3	NA	NA	NA	NA	0.003	0.0057	0.3484	-0.0024	7.81166	-0.347826	NA	78277	61733	60297
ucbb_0420001	c4y_0074001_2	0.139	0.12	1.1583	0.2467	0.0214	0.0057	0.3484	0.0094	7.81166	1.25333	0.0208075028292913	78277	61726	60293
ucbb_0420001	c4y_0075001_2	0.0909	0.3215	0.2828	0.7773	0.0152	0.0059	0.3484	0.0023	7.81166	0.315068	0.0198963179794785	78277	54725	53442
ucbb_0420001	c4y_0075001_3	NA	NA	NA	NA	NA	NA	0.3484	0.0017	7.81166	0.257576	NA	78277	54023	52759
ucbb_0420001	c4y_0075501_2	-0.1985	1.0428	-0.1904	0.849	0.0094	0.006	0.3484	0.0019	7.81166	0.253333	0.0206926418765728	78277	54087	52816
ucbb_0420001	c4y_0075501_3	0.2695	0.1633	1.6509	0.0988	0.0065	0.0061	0.3484	0.008	7.81166	1.17647	-0.00837009158935188	78277	61648	60216
ucbb_0420001	c4y_0310401b	NA	NA	NA	NA	-0.0023	0.0062	0.3484	-0.0049	7.81166	-0.544444	NA	78277	61700	60266
ucbb_0420001	c4y_0310901b	0.1168	0.121	0.9653	0.3344	0.0095	0.0059	0.3484	0.0128	7.81166	1.52381	0.00392714575423405	78277	61760	60325
ucbb_0420001	c4y_0490001_1	-0.0458	0.1184	-0.3865	0.6991	0.0028	0.0062	0.3484	0.0125	7.81166	1.66667	0.00779040139377432	78277	61779	60345
ucbb_0420001	c4y_0490001_2	0.016	0.1226	0.1306	0.8961	-0.0035	0.0061	0.3484	0.0097	7.81166	1.34722	-0.00618471030482552	78277	61633	60204
ucbb_0420001	c4y_0490001_3	0.2297	1.0515	0.2185	0.8271	-6.708e-05	0.006	0.3484	0.0014	7.81166	0.208955	-0.00638497223648693	78277	61531	60100
ucbb_0420001	c4y_asq_acomu	-0.0199	0.0514	-0.3865	0.6991	-0.0102	0.0056	0.3484	0.058	7.81166	6.59091	-0.0109436453031468	78277	65763	64180
ucbb_0420001	c4y_asq_bgm	0.0522	0.0646	0.8067	0.4198	-0.0201	0.0064	0.3484	0.0502	7.81166	6.12195	-0.0373377475415693	78277	65763	64180
ucbb_0420001	c4y_asq_cfm	-0.0148	0.061	-0.2424	0.8085	-0.0199	0.0059	0.3484	0.0527	7.81166	6.3494	-0.0257631416581348	78277	65763	64180
ucbb_0420001	c4y_asq_dproblem	0.1358	0.0683	1.9898	0.0466	-0.0122	0.0063	0.3484	0.0419	7.81166	5.2375	-0.0380271013369481	78277	65763	64180
ucbb_0420001	c4y_asq_epersonal	0.0019	0.0858	0.0225	0.9821	-0.0123	0.0068	0.3484	0.0279	7.81166	3.44444	-0.0175123269934901	78277	65763	64180
ucbb_0420001	c4y_asq_total	0.0173	0.0598	0.2901	0.7717	-0.0191	0.0064	0.3484	0.0553	7.81166	6.28409	-0.031134430487655	78277	61699	60263
ucbb_0420001	c4y_bmi	0.0229	0.0304	0.7551	0.4502	-0.0048	0.0073	0.3484	0.2773	7.81166	16.7048	-0.0184189062853459	78277	62078	60597
ucbb_0420001	c6m_0010201_1	-0.044	0.0935	-0.4703	0.6381	0.0081	0.0061	0.3484	0.0218	7.81166	1.87931	0.0161450125203119	78277	65763	64180
ucbb_0420001	c6m_0010201_2	0.0905	0.1188	0.7622	0.4459	-0.0106	0.0062	0.3484	0.016	7.81166	1.64948	-0.0232371708625156	78277	65763	64180
ucbb_0420001	c6m_0010201_3	0.3816	0.5301	0.7198	0.4716	-0.0064	0.0058	0.3484	0.0042	7.81166	0.466667	-0.0270035721299346	78277	65763	64180
ucbb_0420001	c6m_0010201_5	-0.1208	0.0817	-1.4778	0.1394	0.0021	0.0056	0.3484	0.0312	7.81166	2.88889	0.0188064388802243	78277	65763	64180
ucbb_0420001	c6m_0020001_1	-0.0721	0.1153	-0.6253	0.5318	-0.0146	0.0065	0.3484	0.0142	7.81166	1.97222	-0.0140370892328121	78277	65763	64180
ucbb_0420001	c6m_0020001_2	0.2415	0.3436	0.703	0.4821	0.0192	0.0059	0.3484	0.0029	7.81166	0.467742	0.0171052003563278	78277	65763	64180
ucbb_0420001	c6m_0020001_3	0.0156	0.1179	0.1323	0.8948	-0.0061	0.0065	0.3484	0.0132	7.81166	1.97015	-0.00982349507702624	78277	65763	64180
ucbb_0420001	c6m_0040108b	NA	NA	NA	NA	-0.0068	0.0061	0.3484	-0.0074	7.81166	-0.795699	NA	78277	61100	59679
ucbb_0420001	c6m_0040109b	NA	NA	NA	NA	NA	NA	0.3484	3e-04	7.81166	0.0333333	NA	78277	61077	59657
ucbb_0420001	c6m_0040110b	0.0864	0.0973	0.888	0.3745	-0.0174	0.0055	0.3484	0.0225	7.81166	2.29592	-0.0347255268137665	78277	61700	60268
ucbb_0420001	c6m_0040111b	0.0329	0.1863	0.1764	0.86	-0.0152	0.0056	0.3484	0.0059	7.81166	0.641304	-0.0236326580687535	78277	61689	60258
ucbb_0420001	c6m_0070103_checked	-0.0073	0.0349	-0.2104	0.8333	0.0147	0.0075	0.3484	0.2189	7.81166	12.3672	0.0258604492280567	78277	65763	64180
ucbb_0420001	c6m_0090001b	0.0589	0.1855	0.3174	0.7509	-0.0034	0.0054	0.3484	0.0033	7.81166	0.611111	-0.00735220177068627	78277	61478	60048
ucbb_0420001	c6m_0170001_1	0.1589	0.1544	1.0286	0.3037	-0.0148	0.0066	0.3484	0.0062	7.81166	1.05085	-0.0297377011072087	78277	65763	64180
ucbb_0420001	c6m_0170001_2	-0.1683	0.1193	-1.4105	0.1584	0.0134	0.0066	0.3484	0.0098	7.81166	1.66102	0.0308921311965056	78277	65763	64180
ucbb_0420001	c6m_0180001_1	-0.0919	0.0603	-1.5255	0.1271	0.0015	0.0061	0.3484	0.0403	7.81166	5.30263	0.015890985927782	78277	65763	64180
ucbb_0420001	c6m_0180001_2	0.0717	0.0876	0.818	0.4133	0.0026	0.0057	0.3484	0.0164	7.81166	2.44776	-0.00313924257516105	78277	65763	64180
ucbb_0420001	c6m_0180001_3	0.1141	0.0795	1.4354	0.1512	-0.0073	0.006	0.3484	0.0213	7.81166	3.13235	-0.0225445937587366	78277	65550	63969
ucbb_0420001	c6m_0220001_1	-0.3758	0.2759	-1.3618	0.1733	0.0107	0.0054	0.3484	0.0043	7.81166	0.796296	0.0329086007494758	78277	65763	64180
ucbb_0420001	c6m_0380001_1	-0.0031	0.1893	-0.0162	0.9871	-0.0141	0.0058	0.3484	0.003	7.81166	0.566038	-0.0194320684286423	78277	65763	64180
ucbb_0420001	c6m_asq_total	0.0509	0.0496	1.0278	0.304	-0.0213	0.0069	0.3484	0.0766	7.81166	9.34146	-0.0449947052454267	78277	52611	51413
ucbb_0420001	c6m_bed_time	0.1049	0.0893	1.1747	0.2401	0.0024	0.0063	0.3484	0.0177	7.81166	2.85484	-0.00722208932787758	78277	78115	76300
ucbb_0420001	c6m_bmi	0.0154	0.0328	0.4694	0.6388	0.008	0.0069	0.3484	0.2613	7.81166	18.2727	0.00664140502574773	78277	61302	59883
ucbb_0420001	c6m_nap_count	-0.0893	0.0815	-1.0964	0.2729	0.0025	0.0053	0.3484	0.0172	7.81166	3.07143	0.0118459105859206	78277	77807	76010
ucbb_0420001	c6m_night_wake_up_count	0.0171	0.0769	0.222	0.8243	0.0139	0.006	0.3484	0.0195	7.81166	3.36207	0.0160588070755271	78277	78115	76300
ucbb_0420001	c6m_sleep_time_day	-0.0668	0.0845	-0.7899	0.4296	-0.0075	0.0061	0.3484	0.0205	7.81166	3.53448	-0.00257240294431402	78277	77807	76010
ucbb_0420001	c6m_sleep_time_night	-0.0956	0.0922	-1.0366	0.2999	-0.0124	0.0058	0.3484	0.0187	7.81166	2.92188	-0.00627159352120608	78277	77807	76010
ucbb_0420001	c6m_total_sleep_time	-0.1528	0.1013	-1.5082	0.1315	-0.0146	0.0057	0.3484	0.0138	7.81166	2.3	-0.00534925313981511	78277	79056	77169
ucbb_0420001	c6m_wake_up_time	-0.0173	0.06	-0.2882	0.7732	0.005	0.0067	0.3484	0.0394	7.81166	5.9697	0.00903886596317287	78277	78115	76300
ucbb_0420001	c_hospital_kikan	0.2596	0.1013	2.562	0.0104	0.0529	0.0061	0.3484	0.0146	7.81166	2.51724	0.050695888413641	78277	65763	64180
ucbb_0420001	childcare_facility_daycare_time_3y	-0.138	0.1874	-0.7364	0.4615	-0.0049	0.0059	0.3484	0.0083	7.81166	0.783019	0.000692541699922309	78277	40817	40350
ucbb_0420001	childcare_facility_daycare_time_4y	NA	NA	NA	NA	NA	NA	0.3484	5e-04	7.81166	0.0694444	NA	78277	40817	40350
ucbb_0420001	childcare_facility_starting_age	0.0075	0.1388	0.0543	0.9567	0.0111	0.0059	0.3484	0.0107	7.81166	0.972727	0.0155613942992437	78277	60244	58852
ucbb_0420001	constipation_3y	-0.0092	0.0743	-0.1242	0.9012	0.0087	0.0068	0.3484	0.028	7.81166	3.94366	0.0121303855112383	78277	78466	77967
ucbb_0420001	constipation_4y	0.0357	0.0696	0.5139	0.6073	0.017	0.0061	0.3484	0.0332	7.81166	4.61111	0.0169097631373328	78277	79705	77794
ucbb_0420001	constipation_cum_4y	0.0147	0.0583	0.2517	0.8013	0.0166	0.0062	0.3484	0.0485	7.81166	5.98765	0.018978785285695	78277	79705	77794
ucbb_0420001	constipation_severity_3y	0.0086	0.0619	0.1388	0.8896	0.004	0.0062	0.3484	0.0363	7.81166	4.65385	0.00382728162585254	78277	78277	78277
ucbb_0420001	constipation_severity_4y	0.0417	0.0688	0.6054	0.5449	0.0139	0.0057	0.3484	0.0324	7.81166	4.37838	0.0119258947001409	78277	78277	78277
ucbb_0420001	dr0m_0020701_1	-0.1478	0.1236	-1.1964	0.2316	-0.0168	0.0059	0.3484	0.0087	7.81166	1.58182	-0.0132435016619314	78277	65763	64180
ucbb_0420001	dr0m_0020701_3	0.1059	0.0984	1.077	0.2815	0.0143	0.0059	0.3484	0.0126	7.81166	2.29091	0.0111825068070414	78277	65763	64180
ucbb_0420001	dr0m_bmi	-0.0325	0.0388	-0.8365	0.4029	-0.0171	0.0067	0.3484	0.1436	7.81166	13.0545	-0.0166618911897767	78277	61717	60283
ucbb_0420001	dr1m_0040501b	0.0552	0.1072	0.515	0.6065	0.0033	0.0054	0.3484	0.009	7.81166	1.8	0.000892097424222893	78277	61616	60186
ucbb_0420001	dr1m_bmi	-0.0371	0.0407	-0.9125	0.3615	-0.0075	0.0064	0.3484	0.1023	7.81166	10.7684	-0.00218456833778847	78277	61329	59903
ucbb_0420001	egg_allergy_1hy	-0.0907	0.0992	-0.9139	0.3608	0.0111	0.0057	0.3484	0.0172	7.81166	2.6875	0.0250111907967436	78277	59801	58446
ucbb_0420001	egg_allergy_2y	-0.0588	0.0828	-0.7102	0.4776	0.0102	0.0054	0.3484	0.024	7.81166	3.80952	0.0217150036528615	78277	59805	58448
ucbb_0420001	egg_allergy_3y	0.0424	0.0698	0.6072	0.5437	0.0076	0.0057	0.3484	0.0306	7.81166	4.56716	0.00688087283152233	78277	49042	47822
ucbb_0420001	egg_allergy_4y	0.0228	0.0882	0.2589	0.7957	0.0049	0.0057	0.3484	0.0247	7.81166	3.38356	0.0044267366334786	78277	61919	60442
ucbb_0420001	egg_allergy_cum_4y	-0.0435	0.0699	-0.6227	0.5335	0.0125	0.0054	0.3484	0.0351	7.81166	4.28049	0.0246469175899514	78277	59032	57675
ucbb_0420001	egg_allergy_score_until_4yo	0.0183	0.0593	0.3089	0.7574	0.0082	0.0055	0.3484	0.0558	7.81166	5.58	0.00915608340887208	78277	58159	56843
ucbb_0420001	egg_allergy_score_until_4yo_positive	0.0255	0.0612	0.4166	0.677	0.0074	0.0056	0.3484	0.052	7.81166	5.14851	0.00681126140114233	78277	58136	56820
ucbb_0420001	exclusive_breastfeeding_1y	-0.0838	0.0808	-1.0371	0.2997	-0.017	0.0066	0.3484	0.0262	7.81166	3.9697	-0.0116296572743559	78277	79449	77627
ucbb_0420001	febrile_convulsion_cum_4y	-0.0357	0.0417	-0.8574	0.3912	0.0152	0.0067	0.3484	0.0888	7.81166	8.07273	0.0290450654276619	78277	70955	70355
ucbb_0420001	feeding_type_yesterday_breast_feeding_count_1m	0.0629	0.0926	0.6787	0.4973	-0.0322	0.0059	0.3484	0.0168	7.81166	2.84746	-0.0612024551989598	78277	43650	42608
ucbb_0420001	feeding_type_yesterday_formula_feeding_count_1m	-0.002	0.1671	-0.0118	0.9906	0.0147	0.0059	0.3484	0.0086	7.81166	0.754386	0.0252273486363379	78277	43650	42608
ucbb_0420001	fever_count_cum_2hy	0.0147	0.0704	0.2083	0.835	-0.013	0.0071	0.3484	0.0463	7.81166	5.38372	-0.0188593724320058	78277	78277	78277
ucbb_0420001	fever_count_cum_2y	0.0201	0.0749	0.2678	0.7888	-0.0138	0.0071	0.3484	0.036	7.81166	4.44444	-0.0202530886058872	78277	78270	78270
ucbb_0420001	fever_over_39c_count_cum_2hy	0.0495	0.0718	0.6886	0.4911	-0.0097	0.0065	0.3484	0.0364	7.81166	4.08989	-0.0192763175013638	78277	78277	78277
ucbb_0420001	fever_over_39c_count_cum_2y	0.0563	0.0736	0.7642	0.4447	-0.0131	0.0067	0.3484	0.0302	7.81166	3.82278	-0.0238295459395847	78277	78466	77967
ucbb_0420001	first_vaccination_bcg	-0.059	0.1519	-0.3883	0.6978	-0.01	0.0067	0.3484	0.0051	7.81166	0.822581	-0.00952169144717666	78277	79705	77794
ucbb_0420001	first_vaccination_dpt	NA	NA	NA	NA	NA	NA	0.3484	0.0012	7.81166	0.193548	NA	78277	79705	77794
ucbb_0420001	first_vaccination_haemophilus_b_influenzae	NA	NA	NA	NA	NA	NA	0.3484	8e-04	7.81166	0.135593	NA	78277	79449	77627
ucbb_0420001	first_vaccination_hbv	0.2186	0.0993	2.2021	0.0277	0.0151	0.0066	0.3484	0.015	7.81166	2.63158	-0.000577709656164144	78277	79449	77627
ucbb_0420001	first_vaccination_pneumococcus	NA	NA	NA	NA	0.01	0.006	0.3484	-0.0025	7.81166	-0.403226	NA	78277	79449	77627
ucbb_0420001	first_vaccination_polio	NA	NA	NA	NA	-6e-04	0.0061	0.3484	-0.0064	7.81166	-1.12281	NA	78277	79705	77794
ucbb_0420001	first_vaccination_rotavirus	0.1864	0.1547	1.2046	0.2284	0.018	0.0062	0.3484	0.0073	7.81166	1.17742	0.0110359224191495	78277	79705	77794
ucbb_0420001	fish_allergy_score_until_4yo_positive	0.1309	0.1386	0.9445	0.3449	-0.0027	0.0056	0.3484	0.0081	7.81166	1.55769	-0.012710870166345	78277	56066	54783
ucbb_0420001	food_allergy_cum_4y	-4e-04	0.0647	-0.0061	0.9952	0.0095	0.0058	0.3484	0.0458	7.81166	4.77083	0.0127827402390509	78277	71426	70830
ucbb_0420001	food_allergy_cum_count_until_4yo	-0.0167	0.0628	-0.2656	0.7906	0.0125	0.0055	0.3484	0.0447	7.81166	4.96667	0.0213912529883571	78277	58597	57228
ucbb_0420001	food_allergy_egg_feeding_status_case_combined_1yh	0.0222	0.0681	0.3257	0.7447	0.0056	0.0062	0.3484	0.0402	7.81166	4.46667	0.00506521825087639	78277	58487	57125
ucbb_0420001	food_allergy_egg_feeding_status_case_combined_2y	0.0726	0.0716	1.0138	0.3107	-7e-04	0.0059	0.3484	0.0343	7.81166	4.34177	-0.0108912709772013	78277	77614	77596
ucbb_0420001	food_allergy_egg_feeding_status_case_combined_3y	0.1933	0.0955	2.0228	0.0431	-0.0072	0.0055	0.3484	0.0219	7.81166	2.60714	-0.0390048788911735	78277	20259	20115
ucbb_0420001	food_allergy_egg_feeding_status_case_combined_4y	0.139	0.1203	1.1554	0.2479	-0.0042	0.006	0.3484	0.0133	7.81166	1.77333	-0.0173205755805726	78277	71680	71077
ucbb_0420001	food_allergy_fish_feeding_status_case_combined_1yh	NA	NA	NA	NA	-0.0045	0.0054	0.3484	-0.0077	7.81166	-1.30508	NA	78277	62841	61374
ucbb_0420001	food_allergy_fish_feeding_status_case_combined_2y	0.3039	0.3832	0.7931	0.4277	-0.0041	0.0058	0.3484	0.0034	7.81166	0.53125	-0.0180902118866458	78277	77614	77596
ucbb_0420001	food_allergy_fish_feeding_status_case_combined_3y	NA	NA	NA	NA	0.001	0.0052	0.3484	-0.0118	7.81166	-2.40816	NA	78277	20259	20115
ucbb_0420001	food_allergy_fruit_feeding_status_case_combined_1yh	0.0037	0.1396	0.0263	0.979	0.0039	0.0059	0.3484	0.0068	7.81166	1.21429	0.00532675033760676	78277	62606	61142
ucbb_0420001	food_allergy_fruit_feeding_status_case_combined_2y	0.1452	1.2448	0.1167	0.9071	0.0022	0.006	0.3484	0.002	7.81166	0.3125	-0.00183695806881309	78277	69375	68944
ucbb_0420001	food_allergy_fruit_feeding_status_case_combined_3y	NA	NA	NA	NA	0.0116	0.0054	0.3484	-7e-04	7.81166	-0.107692	NA	78277	20259	20115
ucbb_0420001	food_allergy_milk_feeding_status_case_combined_1yh	0.2366	0.1237	1.9127	0.0558	-0.0113	0.0061	0.3484	0.0113	7.81166	1.82258	-0.0351673210059314	78277	58518	57153
ucbb_0420001	food_allergy_milk_feeding_status_case_combined_2y	0.1152	0.0833	1.3827	0.1668	-0.004	0.0058	0.3484	0.0185	7.81166	2.84615	-0.016589155649603	78277	77614	77596
ucbb_0420001	food_allergy_milk_feeding_status_case_combined_3y	0.0441	0.1145	0.3847	0.7004	-0.0023	0.0053	0.3484	0.0097	7.81166	1.49231	-0.00885985454213858	78277	20259	20115
ucbb_0420001	food_allergy_milk_feeding_status_case_combined_4y	0.0985	0.1483	0.6642	0.5065	-0.0033	0.0055	0.3484	0.0075	7.81166	1.10294	-0.0106072598049032	78277	70976	70376
ucbb_0420001	food_allergy_non_peanuts_nuts_feeding_status_case_combined_4y	0.0446	0.1307	0.3412	0.733	0.0109	0.0059	0.3484	0.0075	7.81166	0.9375	0.011523121440109	78277	70951	70351
ucbb_0420001	food_allergy_nuts_feeding_status_case_combined_1yh	0.0398	0.063	0.6315	0.5277	0.0191	0.0057	0.3484	0.0278	7.81166	3.97143	0.0191840560148801	78277	77614	77596
ucbb_0420001	food_allergy_nuts_feeding_status_case_combined_2y	0.0996	0.0903	1.1031	0.27	0.0219	0.0063	0.3484	0.0206	7.81166	2.98551	0.0437100975595205	78277	20259	20115
ucbb_0420001	food_allergy_nuts_feeding_status_case_combined_3y	0.0601	0.0721	0.8345	0.404	0.0151	0.0057	0.3484	0.0233	7.81166	2.94937	0.0306875808394847	78277	20256	20112
ucbb_0420001	food_allergy_peanuts_feeding_status_case_combined_4y	0.0802	0.1374	0.5838	0.5594	0.0142	0.0057	0.3484	0.0073	7.81166	1.01389	0.0135813495747402	78277	71655	71052
ucbb_0420001	food_allergy_score_cum_count_until_4yo	0.0165	0.0549	0.3002	0.764	0.0101	0.0054	0.3484	0.064	7.81166	6.09524	0.0121478489723388	78277	58615	57246
ucbb_0420001	food_allergy_sesame_feeding_status_case_combined_1yh	0.1264	0.1333	0.9479	0.3432	0.0103	0.0059	0.3484	0.0083	7.81166	1.22059	0.00441516231508	78277	77614	77596
ucbb_0420001	food_allergy_sesame_feeding_status_case_combined_2y	NA	NA	NA	NA	0.0042	0.0064	0.3484	-0.0116	7.81166	-2	NA	78277	20259	20115
ucbb_0420001	food_allergy_sesame_feeding_status_case_combined_3y	-0.1333	0.2124	-0.6276	0.5303	0.0092	0.006	0.3484	0.0033	7.81166	0.540984	0.0282092460324567	78277	20259	20115
ucbb_0420001	food_allergy_shellfish_feeding_status_case_combined_1yh	-0.0173	0.0625	-0.2772	0.7816	0.0175	0.0058	0.3484	0.0297	7.81166	4.30435	0.0274781518917275	78277	62274	60820
ucbb_0420001	food_allergy_shellfish_feeding_status_case_combined_2y	-0.0165	0.1015	-0.1623	0.871	0.0222	0.0065	0.3484	0.0117	7.81166	1.82812	0.0292505794783347	78277	77736	77242
ucbb_0420001	food_allergy_shellfish_feeding_status_case_combined_3y	0.0487	0.261	0.1866	0.852	0.0124	0.0063	0.3484	0.0023	7.81166	0.338235	0.0287367039171216	78277	20259	20115
ucbb_0420001	food_allergy_shellfish_feeding_status_case_combined_4y	0.0012	0.0793	0.0146	0.9883	0.011	0.0061	0.3484	0.0249	7.81166	3.32	0.0144047862541453	78277	71664	71061
ucbb_0420001	food_allergy_soba_feeding_status_case_combined_1yh	0.0966	0.073	1.3238	0.1856	0.0215	0.0065	0.3484	0.0249	7.81166	3.95238	0.0195667854313782	78277	62714	61250
ucbb_0420001	food_allergy_soba_feeding_status_case_combined_2y	0.0785	0.0956	0.8212	0.4115	0.0335	0.0055	0.3484	0.0143	7.81166	2.2	0.0758400469064507	78277	20259	20115
ucbb_0420001	food_allergy_soba_feeding_status_case_combined_3y	0.3389	0.2413	1.4043	0.1602	0.0167	0.0051	0.3484	0.0059	7.81166	0.819444	0.0219876189996312	78277	20259	20115
ucbb_0420001	food_allergy_soba_feeding_status_case_combined_4y	0.0737	0.1133	0.6505	0.5153	0.0273	0.0058	0.3484	0.0094	7.81166	1.32394	0.0307435900143135	78277	70960	70360
ucbb_0420001	food_allergy_wheat_feeding_status_case_combined_1yh	0.2898	0.1597	1.815	0.0695	-0.0024	0.0061	0.3484	0.008	7.81166	1.45455	-0.022443226532138	78277	62765	61300
ucbb_0420001	fruit_allergy_score_until_4yo_positive	-0.1324	0.108	-1.2256	0.2204	0.0131	0.006	0.3484	0.0137	7.81166	2.20968	0.0311763673659022	78277	56035	54752
ucbb_0420001	ft1b_0080001	-0.0782	0.0783	-0.9988	0.3179	0.0012	0.0065	0.3484	0.0438	7.81166	3.68067	0.0139411692017905	78277	65500	63922
ucbb_0420001	ft1b_0400001	0.06	0.0802	0.7482	0.4544	0.0463	0.0074	0.3484	0.0545	7.81166	4.12879	0.0556883848117105	78277	65121	63597
ucbb_0420001	ft1b_0410001	0.0565	0.0741	0.7633	0.4453	0.0623	0.0084	0.3484	0.0599	7.81166	3.94079	0.078701547270375	78277	65546	63970
ucbb_0420001	ft1b_0420001	0.0963	0.0796	1.21	0.2263	0.0676	0.0102	0.3484	0.0544	7.81166	3.62667	0.0797272542347347	78277	65210	63683
ucbb_0420001	ft1b_0430001	-0.131	0.0858	-1.5267	0.1268	0.0199	0.006	0.3484	0.0461	7.81166	3.17931	0.0494072691932323	78277	65155	63586
ucbb_0420001	ft1b_0440001	0.0406	0.0808	0.5023	0.6155	0.0339	0.0111	0.3484	0.053	7.81166	4.24	0.0415237909342406	78277	64932	63375
ucbb_0420001	ft1b_0450001	0.0032	0.0666	0.0487	0.9611	-7e-04	0.0057	0.3484	0.0486	7.81166	4.58491	-0.00152738450976391	78277	65161	63588
ucbb_0420001	ft1b_0460001	-0.0491	0.0646	-0.7611	0.4466	0.0036	0.0057	0.3484	0.0516	7.81166	4.96154	0.0135032417973117	78277	65517	63944
ucbb_0420001	ft1b_0470001b	NA	NA	NA	NA	4.2076e-05	0.0052	0.3484	-0.0046	7.81166	-0.479167	NA	78277	61675	60241
ucbb_0420001	ft1b_0480001	-0.0399	0.0871	-0.4581	0.6469	0.0589	0.0096	0.3484	0.0568	7.81166	3.44242	0.0911503509694562	78277	65763	64180
ucbb_0420001	gastroenteritis_cum_2y	-0.0749	0.1239	-0.6041	0.5458	-0.0064	0.0065	0.3484	0.0158	7.81166	2.07895	-0.00149743655160749	78277	71426	70830
ucbb_0420001	hand_foot_and_mouth_disease_cum_2y	NA	NA	NA	NA	0.0101	0.0062	0.3484	-6e-04	7.81166	-0.0810811	NA	78277	71426	70830
ucbb_0420001	hba1c_ngsp_early	0.0457	0.0551	0.83	0.4065	-0.0149	0.0071	0.3484	0.0558	7.81166	6.2	-0.0285409578817086	78277	71026	69373
ucbb_0420001	herpangina_cum_2y	0.0037	0.1106	0.0338	0.9731	0.0035	0.0063	0.3484	0.0091	7.81166	1.26389	0.0043389568056463	78277	71426	70830
ucbb_0420001	hsv_infection_cum_2y	-0.165	0.2895	-0.5702	0.5686	0.0095	0.0064	0.3484	0.0026	7.81166	0.472727	0.0185818377862191	78277	71648	71045
ucbb_0420001	influenza_viral_infections_cum_4y	-0.0434	0.0738	-0.588	0.5565	0.0026	0.0071	0.3484	0.0286	7.81166	3.91781	0.00889014772137959	78277	71648	71045
ucbb_0420001	intellectual_and_developmental_disability_including_language_delay_cum_4y	NA	NA	NA	NA	NA	NA	0.3484	2e-04	7.81166	0.030303	NA	78277	71479	70741
ucbb_0420001	isacc_modified_current_runny_nose_autumn_2y	0.2267	0.8864	0.2558	0.7981	0.0035	0.0059	0.3484	0.0014	7.81166	0.237288	-0.00154264237759475	78277	70975	69339
ucbb_0420001	isacc_modified_current_runny_nose_autumn_3y	0.011	0.1789	0.0614	0.951	0.0011	0.0063	0.3484	0.0039	7.81166	0.590909	0.000936940777156839	78277	73735	72023
ucbb_0420001	isacc_modified_current_runny_nose_autumn_4y	NA	NA	NA	NA	-0.002	0.0058	0.3484	-0.0066	7.81166	-1.06452	NA	78277	70924	69277
ucbb_0420001	isacc_modified_current_runny_nose_nonpollen_season_2y	NA	NA	NA	NA	NA	NA	0.3484	5e-04	7.81166	0.0746269	NA	78277	73767	72055
ucbb_0420001	isacc_modified_current_runny_nose_nonpollen_season_3y	NA	NA	NA	NA	0.0024	0.0063	0.3484	-0.0024	7.81166	-0.393443	NA	78277	71266	69611
ucbb_0420001	isacc_modified_current_runny_nose_nonpollen_season_4y	NA	NA	NA	NA	NA	NA	0.3484	0.001	7.81166	0.149254	NA	78277	71026	69373
ucbb_0420001	isacc_modified_current_runny_nose_pollen_season_2y	NA	NA	NA	NA	NA	NA	0.3484	6e-04	7.81166	0.0983607	NA	78277	73767	72055
ucbb_0420001	isacc_modified_current_runny_nose_pollen_season_3y	-0.1216	0.1645	-0.7396	0.4595	0.0039	0.0061	0.3484	0.0055	7.81166	0.833333	0.0117376110969048	78277	73304	71605
ucbb_0420001	isacc_modified_current_runny_nose_pollen_season_4y	-0.0617	0.1272	-0.485	0.6277	0.0017	0.0066	0.3484	0.0103	7.81166	1.43056	0.0068766497072516	78277	71094	69444
ucbb_0420001	isacc_modified_current_runny_nose_spring_2y	0.2231	0.5186	0.4301	0.6671	0.0048	0.0061	0.3484	0.0019	7.81166	0.301587	0.00104780977204776	78277	43650	42608
ucbb_0420001	isacc_modified_current_runny_nose_spring_3y	-0.0641	0.2243	-0.286	0.7749	0.0036	0.006	0.3484	0.0027	7.81166	0.428571	0.00714945652361807	78277	73735	72023
ucbb_0420001	isacc_modified_current_runny_nose_spring_4y	-0.0965	0.1306	-0.7392	0.4598	0.0039	0.0064	0.3484	0.0091	7.81166	1.28169	0.0119697239372588	78277	71266	69611
ucbb_0420001	isacc_modified_current_runny_nose_summer_2y	NA	NA	NA	NA	5e-04	0.0062	0.3484	-7e-04	7.81166	-0.118644	NA	78277	70975	69339
ucbb_0420001	isacc_modified_current_runny_nose_summer_3y	0.3718	0.5808	0.6401	0.5221	-0.0083	0.0059	0.3484	0.0024	7.81166	0.358209	-0.0241938191907315	78277	73735	72023
ucbb_0420001	isacc_modified_current_runny_nose_summer_4y	NA	NA	NA	NA	-0.0071	0.0062	0.3484	-3e-04	7.81166	-0.0379747	NA	78277	70924	69277
ucbb_0420001	isacc_modified_current_runny_nose_winter_2y	0.0616	0.1602	0.3848	0.7004	-0.0034	0.0063	0.3484	0.0049	7.81166	0.742424	-0.0076996421122019	78277	70975	69339
ucbb_0420001	isacc_modified_current_runny_nose_winter_3y	NA	NA	NA	NA	0.0077	0.0066	0.3484	-9e-04	7.81166	-0.160714	NA	78277	73809	72096
ucbb_0420001	isacc_modified_current_runny_nose_winter_4y	NA	NA	NA	NA	-9e-04	0.0062	0.3484	-0.0038	7.81166	-0.535211	NA	78277	71094	69444
ucbb_0420001	kawasaki_disease_cum_4y	NA	NA	NA	NA	0.004	0.0056	0.3484	-6e-04	7.81166	-0.0967742	NA	78277	71659	71056
ucbb_0420001	length_of_labor	0.0363	0.0621	0.5848	0.5587	0.0912	0.0057	0.3484	0.0336	7.81166	4.73239	0.156048465788627	78277	40817	40350
ucbb_0420001	low_birth_weight	-0.0368	0.0663	-0.5551	0.5788	-0.0015	0.0068	0.3484	0.0312	7.81166	4.8	0.00218428501926193	78277	40817	40350
ucbb_0420001	lower_respiratory_tract_infection_cum_2y	0.0991	0.0884	1.1207	0.2624	8e-04	0.0062	0.3484	0.0186	7.81166	2.58333	-0.00891988298637936	78277	71426	70830
ucbb_0420001	m0mb_0410001	0.0292	0.0812	0.36	0.7188	0.0193	0.0194	0.3484	0.0693	7.81166	6.41667	0.0219881050159748	78277	65163	63637
ucbb_0420001	m0mb_0420001	0.0742	0.0863	0.8597	0.3899	0.0519	0.021	0.3484	0.0712	7.81166	6.47273	0.0598506289801745	78277	65161	63636
ucbb_0420001	m0mb_0430001	-0.0643	0.075	-0.8577	0.391	-0.0306	0.0081	0.3484	0.062	7.81166	4.46043	-0.0320157157299001	78277	64642	63129
ucbb_0420001	m0mb_0450001	-0.1516	0.0707	-2.1438	0.032	-0.066	0.0058	0.3484	0.0209	7.81166	3.16667	-0.0765159397707234	78277	65201	63672
ucbb_0420001	m0mb_0460001	-0.228	0.0692	-3.2947	0.001	-0.0462	0.0061	0.3484	0.0224	7.81166	3.5	-0.04066406439277	78277	63328	61844
ucbb_0420001	m0mb_0480001	-0.0455	0.0783	-0.5815	0.5609	-0.0032	0.0153	0.3484	0.0638	7.81166	6.44444	0.00407657743199278	78277	64852	63339
ucbb_0420001	m1m_0030001_1	NA	NA	NA	NA	NA	NA	0.3484	0.0011	7.81166	0.186441	NA	78277	65763	64180
ucbb_0420001	m1m_0030001_2	0.1135	0.1079	1.0517	0.2929	0.0248	0.0058	0.3484	0.0098	7.81166	1.46269	0.0262584991307118	78277	65763	64180
ucbb_0420001	m1m_0030001_3	NA	NA	NA	NA	-0.0075	0.0058	0.3484	-0.0104	7.81166	-1.92593	NA	78277	65763	64180
ucbb_0420001	m1m_0040001_1	-0.2172	0.0913	-2.3798	0.0173	-0.0192	0.0064	0.3484	0.0166	7.81166	2.72131	-0.00617885721881109	78277	65763	64180
ucbb_0420001	m1m_0040001_2	-0.0908	0.3043	-0.2986	0.7653	0.0052	0.0062	0.3484	0.0022	7.81166	0.431373	0.0103270276343124	78277	65763	64180
ucbb_0420001	m1m_0040001_4	0.1732	0.0856	2.0239	0.043	0.0153	0.006	0.3484	0.0173	7.81166	2.74603	0.00457077181551841	78277	65763	64180
ucbb_0420001	m1m_0040001_6	NA	NA	NA	NA	0.0011	0.0061	0.3484	-0.0088	7.81166	-1.76	NA	78277	65763	64180
ucbb_0420001	m1m_0250001_1	-0.221	0.1127	-1.9614	0.0498	-0.0081	0.0072	0.3484	0.0132	7.81166	2.09524	0.00739772013543997	78277	65763	64180
ucbb_0420001	m1m_0250001_2	0.2407	0.1387	1.7354	0.0827	0.0078	0.0068	0.3484	0.0101	7.81166	1.60317	-0.00692110758625971	78277	65763	64180
ucbb_0420001	m1m_0250001_3	0.1384	0.3949	0.3505	0.726	-0.0018	0.0055	0.3484	0.0035	7.81166	0.603448	-0.00849482398772768	78277	65763	64180
ucbb_0420001	m1m_0260001_1	0.0433	0.1275	0.3391	0.7345	-0.0169	0.0059	0.3484	0.0079	7.81166	1.36207	-0.0263771784558157	78277	65460	63885
ucbb_0420001	m1m_0260001_2	-0.0119	0.1401	-0.0847	0.9325	0.0165	0.0053	0.3484	0.0055	7.81166	0.901639	0.0236766689370596	78277	65098	63534
ucbb_0420001	m1m_bed_time	NA	NA	NA	NA	NA	NA	0.3484	2e-04	7.81166	0.0350877	NA	78277	78071	76251
ucbb_0420001	m1m_nap_count	-0.0886	0.0689	-1.2854	0.1987	-0.0121	0.0058	0.3484	0.0286	7.81166	4.4	-0.00447665684534319	78277	78062	76243
ucbb_0420001	m1m_night_wake_up_count	0.0688	0.0678	1.0145	0.3103	-0.0074	0.0053	0.3484	0.0238	7.81166	3.83871	-0.0173675365195452	78277	78071	76251
ucbb_0420001	m1m_sleep_time_day	-0.102	0.0557	-1.8311	0.0671	-0.0047	0.0069	0.3484	0.0395	7.81166	6.69492	0.00903401305688781	78277	78062	76243
ucbb_0420001	m1m_sleep_time_night	-0.0568	0.0889	-0.6392	0.5227	-0.0253	0.0058	0.3484	0.0141	7.81166	2.2381	-0.0273961760912413	78277	78062	76243
ucbb_0420001	m1m_total_sleep_time	-0.0933	0.0683	-1.3656	0.1721	-0.0204	0.0068	0.3484	0.028	7.81166	4.66667	-0.0146912409781397	78277	78115	76300
ucbb_0420001	m1m_wake_up_time	-0.1712	0.0885	-1.9354	0.0529	0.0043	0.0057	0.3484	0.0249	7.81166	3.19231	0.0274051618876069	78277	43650	42608
ucbb_0420001	mbpfas0001b	-0.0823	0.1956	-0.4207	0.674	-0.0025	0.0058	0.3484	0.0136	7.81166	0.660194	0.00346577072498623	78277	61540	60111
ucbb_0420001	mbpfas0039b	NA	NA	NA	NA	NA	NA	0.3484	0.0042	7.81166	0.214286	NA	78277	61614	60183
ucbb_0420001	mbpfas0053b	0.0574	0.1389	0.4135	0.6792	0.004	0.006	0.3484	0.0222	7.81166	1.21978	-0.000515363424764049	78277	61048	59635
ucbb_0420001	mbpfas0067b	0.0732	0.1153	0.6347	0.5256	-0.0086	0.0063	0.3484	0.0296	7.81166	1.5914	-0.0218303010888558	78277	61589	60161
ucbb_0420001	milk_allergy_1hy	0.1574	0.1089	1.4454	0.1483	-0.0035	0.0055	0.3484	0.0138	7.81166	2.15625	-0.018728792115147	78277	59733	58379
ucbb_0420001	milk_allergy_2y	0.2176	0.1269	1.7153	0.0863	-0.0089	0.0061	0.3484	0.0113	7.81166	1.79365	-0.0300076632331903	78277	59634	58288
ucbb_0420001	milk_allergy_3y	0.5066	1.1181	0.4531	0.6505	-0.004	0.0057	0.3484	0.0017	7.81166	0.288136	-0.0210918896914721	78277	59809	58453
ucbb_0420001	milk_allergy_cum_4y	0.1328	0.0966	1.3749	0.1692	-0.0047	0.0058	0.3484	0.0203	7.81166	3.02985	-0.0209172263150966	78277	58926	57574
ucbb_0420001	milk_allergy_score_until_4yo	0.0952	0.068	1.3989	0.1618	-0.0055	0.0055	0.3484	0.0317	7.81166	4.28378	-0.0208131774168254	78277	58174	56858
ucbb_0420001	milk_allergy_score_until_4yo_positive	0.076	0.0679	1.1185	0.2634	-0.0051	0.0056	0.3484	0.0309	7.81166	4.06579	-0.0175461088925745	78277	58088	56773
ucbb_0420001	mt1b_0040001b	-0.0723	0.078	-0.9264	0.3542	0.0025	0.0061	0.3484	0.015	7.81166	2.58621	0.0101251750129185	78277	61610	60177
ucbb_0420001	mt1b_0040101b	-0.0863	0.0833	-1.0351	0.3006	0.0034	0.0063	0.3484	0.0141	7.81166	2.35	0.0124438115412908	78277	61560	60130
ucbb_0420001	mumps_cum_4y	0.0398	0.1778	0.2241	0.8226	-8e-04	0.0064	0.3484	0.0044	7.81166	0.594595	-0.00298169851218881	78277	71648	71045
ucbb_0420001	mycotic_or_fungal_infection_cum_2y	0.1318	0.186	0.7088	0.4785	-0.0078	0.0064	0.3484	0.0053	7.81166	0.929825	-0.017247637241732	78277	71648	71045
ucbb_0420001	nuts_allergy_score_until_4yo_positive	-0.0469	0.132	-0.3555	0.7222	5e-04	0.0059	0.3484	0.0098	7.81166	1.44118	0.00414502508614436	78277	59091	57731
ucbb_0420001	otitis_media_cum_2y	-0.0365	0.0818	-0.4459	0.6557	-0.0063	0.0065	0.3484	0.0243	7.81166	3.68182	-0.00412905274511633	78277	71426	70830
ucbb_0420001	out_of_night_diapers_age_4y	-0.115	0.1012	-1.1366	0.2557	0.0213	0.0064	0.3484	0.0304	7.81166	2.15603	0.0436920898990209	78277	71026	69373
ucbb_0420001	participant_reported_food_allergy_cum_4y	-0.033	0.0642	-0.5147	0.6068	0.0122	0.0057	0.3484	0.0429	7.81166	4.71429	0.0233213080993658	78277	59006	57648
ucbb_0420001	peanuts_allergy_score_4yo_positive	-0.0858	0.4219	-0.2033	0.8389	-0.0024	0.0052	0.3484	0.0018	7.81166	0.28125	-0.000841568870584294	78277	59091	57731
ucbb_0420001	premature_birth	-0.1332	0.1146	-1.1624	0.2451	0.0803	0.0057	0.3484	0.0091	7.81166	1.56897	0.14932611157297	78277	40817	40350
ucbb_0420001	psychomotor_developmental_delay_cum_4y	NA	NA	NA	NA	0.0039	0.0056	0.3484	-0.0018	7.81166	-0.295082	NA	78277	71475	70737
ucbb_0420001	roseola_infantum_cum_2y	0.0529	0.1033	0.5116	0.6089	-0.0215	0.006	0.3484	0.0126	7.81166	2	-0.0326658941052784	78277	71426	70830
ucbb_0420001	rsv_infection_cum_2y	0.148	0.0647	2.2884	0.0221	-0.0201	0.0059	0.3484	0.0361	7.81166	5.30882	-0.0476781213132536	78277	71648	71045
ucbb_0420001	shellfish_allergy_score_until_4yo_positive	0.0577	0.2377	0.2427	0.8082	0.0078	0.0062	0.3484	0.0027	7.81166	0.442623	0.00954232402151198	78277	55716	54440
ucbb_0420001	soba_allergy_score_until_4yo_positive	-0.0324	0.1143	-0.2835	0.7768	0.0082	0.0061	0.3484	0.0105	7.81166	1.75	0.0147932170922171	78277	56035	54752
ucbb_0420001	soybean_allergy_score_until_4yo_positive	-0.0522	0.1168	-0.4474	0.6546	0.01	0.0063	0.3484	0.0084	7.81166	1.29231	0.0185588886970723	78277	56053	54770
ucbb_0420001	streptococcus_pyogenes_cum_4y	0.1219	0.1538	0.793	0.4278	0.0051	0.0058	0.3484	0.0062	7.81166	0.984127	-0.000360053143415053	78277	71653	71050
ucbb_0420001	ucbb_0080001b	0.1117	0.0684	1.6335	0.1024	-0.0021	0.0057	0.3484	0.029	7.81166	4.83333	-0.0171629289200942	78277	61568	60139
ucbb_0420001	ucbb_0430001	-0.0704	0.0642	-1.0959	0.2731	0.1182	0.0142	0.3484	0.2981	7.81166	4.26466	0.229874095568299	78277	65052	63527
ucbb_0420001	ucbb_0450001	-0.0014	0.0498	-0.0277	0.9779	0.2254	0.0081	0.3484	0.0986	7.81166	10.9556	0.33392557969649	78277	63800	62305
ucbb_0420001	ucbb_0460001	-0.0574	0.0527	-1.0897	0.2758	0.218	0.008	0.3484	0.0956	7.81166	10.5055	0.33765087490927	78277	63051	61574
ucbb_0420001	ucbb_0480001	0.9538	0.0071	133.538	0	1.0895	0.045	0.3484	0.3442	7.81166	7.23109	1	78277	65164	63637
ucbb_0420001	upper_respiratory_tract_infection_cum_2y	0.0397	0.0695	0.5712	0.5678	-0.0115	0.0057	0.3484	0.018	7.81166	2.64706	-0.0191070218656299	78277	71426	70830
ucbb_0420001	urinary_tract_infections_cum_4y	NA	NA	NA	NA	-0.0086	0.0054	0.3484	-0.0027	7.81166	-0.442623	NA	78277	71648	71045
ucbb_0420001	urticaria_cum_4y	0.0448	0.1146	0.391	0.6958	0.0056	0.0058	0.3484	0.0121	7.81166	1.77941	0.00374287208311144	78277	71426	70830
ucbb_0420001	varicella_cum_4y	-0.0735	0.1876	-0.3916	0.6953	-0.0152	0.0062	0.3484	0.0045	7.81166	0.642857	-0.0162803671406606	78277	71648	71045
ucbb_0420001	wheat_allergy_score_until_4yo_positive	0.118	0.062	1.9032	0.057	-4e-04	0.0057	0.3484	0.0305	7.81166	4.55224	-0.0159022361436621	78277	57999	56688
ucbb_0430001	BMI	-0.0501	0.0315	-1.5926	0.1113	-0.0161	0.0079	0.2981	0.1732	4.26466	19.4607	-0.00619072229343596	79705	163835	0
ucbb_0430001	adenovirus_infection_cum_2y	0.0256	0.0832	0.3077	0.7583	-0.0124	0.006	0.2981	0.0171	4.26466	2.71429	-0.0179605703692573	78277	71426	70830
ucbb_0430001	allergic_conjunctivitis_cum_4y	0.1179	0.0793	1.4873	0.1369	-0.004	0.0053	0.2981	0.0162	4.26466	2.28169	-0.0149586162858124	78277	70955	70355
ucbb_0430001	allergic_conjunctivitis_or_rhinitis_or_hay_fever_cum_4y	5e-04	0.1147	0.0044	0.9965	-0.0052	0.0053	0.2981	0.0086	4.26466	1.11688	-0.00660076607579003	78277	71659	71056
ucbb_0430001	allergic_rhinitis_cum_4y	0.0244	0.0995	0.2449	0.8065	-0.0072	0.0059	0.2981	0.0126	4.26466	1.55556	-0.0109104995567549	78277	71685	71082
ucbb_0430001	any_food_allergy_score_positive_until_4yo	0.0888	0.0564	1.5741	0.1155	-0.0073	0.0063	0.2981	0.0548	4.26466	5.48	-0.0244925399804175	78277	59091	57731
ucbb_0430001	asthma_cum_4y	-0.0258	0.0652	-0.3959	0.6922	-0.0097	0.0057	0.2981	0.0306	4.26466	3.1875	-0.00940695653173214	78277	71664	71061
ucbb_0430001	atopic_dermatitis_cum_4y	0.0141	0.0594	0.2376	0.8122	-0.0215	0.0064	0.2981	0.0633	4.26466	5.86111	-0.0303376063639267	78277	71655	71052
ucbb_0430001	autistic_spectrum_disorder_and_pddnos_cum_4y	-0.1872	0.1167	-1.6036	0.1088	0.0124	0.0057	0.2981	0.0107	4.26466	1.94545	0.0283732939067533	78277	71648	71045
ucbb_0430001	bone_fracture_cum_4y	-0.2074	0.2739	-0.7573	0.4489	-2e-04	0.0055	0.2981	0.0034	4.26466	0.548387	0.00764255038538219	78277	71648	71045
ucbb_0430001	breast_feeding_cessation_1m	0.0836	0.1681	0.4971	0.6192	0.0057	0.0058	0.2981	0.004	4.26466	0.634921	0.00346920697770825	78277	79705	77794
ucbb_0430001	breast_feeding_cessation_2m	-0.0086	0.0893	-0.0968	0.9229	0.0154	0.0052	0.2981	0.0142	4.26466	2.18462	0.01948041896613	78277	79449	77627
ucbb_0430001	breast_feeding_cessation_3m	-0.0211	0.0963	-0.2194	0.8263	0.0187	0.0054	0.2981	0.0112	4.26466	1.77778	0.0242667883977696	78277	79449	77627
ucbb_0430001	breast_feeding_cessation_age	-0.0292	0.0958	-0.3047	0.7606	-0.0112	0.0061	0.2981	0.018	4.26466	2.14286	-0.0111284533559207	78277	79449	77627
ucbb_0430001	breast_feeding_period_1y	0.0373	0.0866	0.4305	0.6668	-0.0256	0.0058	0.2981	0.0188	4.26466	2.84848	-0.0346858706953272	78277	79705	77794
ucbb_0430001	c1hy_0030001b2	-0.1037	0.1109	-0.935	0.3498	-0.0049	0.0054	0.2981	0.0102	4.26466	1.85455	4.79731984876553e-05	78277	61100	59679
ucbb_0430001	c1hy_0060002_checked	-0.0859	0.0358	-2.3969	0.0165	-0.0187	0.0068	0.2981	0.1964	4.26466	12.1235	-0.000160083131043745	78277	65763	64180
ucbb_0430001	c1hy_0070002b	0.1934	0.123	1.5721	0.1159	-0.0024	0.005	0.2981	0.0083	4.26466	1.40678	-0.0148646107010905	78277	61077	59657
ucbb_0430001	c1hy_0100001_2	0.0932	0.0998	0.9339	0.3503	-0.006	0.0056	0.2981	0.0118	4.26466	1.81538	-0.0148426473491767	78277	63210	61758
ucbb_0430001	c1hy_0100001_3	0.0842	0.0769	1.0959	0.2731	-0.0138	0.0059	0.2981	0.0295	4.26466	3.73418	-0.0286109441114536	78277	63210	61758
ucbb_0430001	c1hy_0100001_4	NA	NA	NA	NA	0.0058	0.0054	0.2981	-0.0043	4.26466	-0.767857	NA	78277	60769	59370
ucbb_0430001	c1hy_0100501_3	0.0709	0.1488	0.4764	0.6338	-0.0039	0.0059	0.2981	0.0065	4.26466	1.14035	-0.0090823307078216	78277	62609	61169
ucbb_0430001	c1hy_0100501_4	0.3185	0.5421	0.5875	0.5568	0.0013	0.0058	0.2981	0.0022	4.26466	0.407407	-0.00795399578238146	78277	61586	60175
ucbb_0430001	c1hy_0102001_3	NA	NA	NA	NA	0.0079	0.0053	0.2981	-0.0046	4.26466	-0.754098	NA	78277	36752	36013
ucbb_0430001	c1hy_0103001_3	0.0524	0.0726	0.7222	0.4702	0.0051	0.0055	0.2981	0.018	4.26466	3.33333	0.00237337223269213	78277	63210	61758
ucbb_0430001	c1hy_0103501_2	-0.0097	0.0864	-0.1124	0.9105	0.0301	0.0062	0.2981	0.0212	4.26466	2.94444	0.0422965232380132	78277	63195	61744
ucbb_0430001	c1hy_0103501_3	0.3326	0.9231	0.3603	0.7186	0.002	0.0056	0.2981	0.0018	4.26466	0.295082	-0.00648289914643113	78277	63210	61758
ucbb_0430001	c1hy_0104001_2	0.0239	0.0722	0.3305	0.741	0.0348	0.006	0.2981	0.0266	4.26466	4.09231	0.0453779027897773	78277	63210	61758
ucbb_0430001	c1hy_0104001_3	NA	NA	NA	NA	0.0038	0.0052	0.2981	-0.0029	4.26466	-0.508772	NA	78277	63210	61758
ucbb_0430001	c1hy_0104501_2	-0.0572	0.1386	-0.4127	0.6798	0.0202	0.0066	0.2981	0.0064	4.26466	1.03226	0.0305419356466147	78277	63210	61758
ucbb_0430001	c1hy_0105001_2	0.06	0.0709	0.8462	0.3974	0.0539	0.0057	0.2981	0.028	4.26466	4.24242	0.0734895156245241	78277	54427	53158
ucbb_0430001	c1hy_0105001_3	NA	NA	NA	NA	-0.0133	0.0053	0.2981	-0.003	4.26466	-0.491803	NA	78277	63210	61758
ucbb_0430001	c1hy_0240001_1	-0.155	0.2158	-0.7184	0.4725	-0.0361	0.0055	0.2981	0.0045	4.26466	0.725806	-0.0423973194411912	78277	63210	61758
ucbb_0430001	c1hy_0240001_2	0.1418	0.1753	0.8089	0.4186	0.0343	0.0055	0.2981	0.0057	4.26466	0.890625	0.0397675293211397	78277	63210	61758
ucbb_0430001	c1hy_0250001_1	0.0344	0.0669	0.5147	0.6068	-0.0352	0.0057	0.2981	0.0278	4.26466	3.80822	-0.0523247015761526	78277	63210	61758
ucbb_0430001	c1hy_0250001_2	0.1233	0.0813	1.5164	0.1294	0.0047	0.0054	0.2981	0.0162	4.26466	2.41791	-0.00386918909319964	78277	63210	61758
ucbb_0430001	c1hy_0250001_3	-0.0714	0.0586	-1.2177	0.2233	0.0249	0.0057	0.2981	0.0352	4.26466	5.10145	0.04335133597625	78277	63210	61758
ucbb_0430001	c1hy_0380101_1	NA	NA	NA	NA	-0.0051	0.0059	0.2981	-0.0018	4.26466	-0.295082	NA	78277	63210	61758
ucbb_0430001	c1hy_0380101_2	0.0411	0.1017	0.4037	0.6864	-0.0016	0.0054	0.2981	0.0101	4.26466	1.68333	-0.00489178496541677	78277	63210	61758
ucbb_0430001	c1hy_0380101_3	NA	NA	NA	NA	0.0033	0.0063	0.2981	-7e-04	4.26466	-0.106061	NA	78277	61862	60425
ucbb_0430001	c1hy_0380101_4	NA	NA	NA	NA	0.0057	0.0063	0.2981	-2e-04	4.26466	-0.03125	NA	78277	61862	60425
ucbb_0430001	c1hy_0493002b	0.0575	0.1605	0.3581	0.7203	0.0054	0.0057	0.2981	0.0045	4.26466	0.789474	0.00492978041761403	78277	61700	60268
ucbb_0430001	c1hy_asq_total	0.011	0.0492	0.2241	0.8227	-0.0216	0.0067	0.2981	0.0772	4.26466	8.21277	-0.0330458113012083	78277	61610	60177
ucbb_0430001	c1hy_bed_time	-0.0585	0.0669	-0.8734	0.3824	0.016	0.0061	0.2981	0.0269	4.26466	3.68493	0.0289286560471131	78277	60244	58852
ucbb_0430001	c1hy_bmi	-0.0181	0.0342	-0.5293	0.5966	-0.0535	0.0057	0.2981	0.1847	4.26466	13.2878	-0.0759429865801235	78277	61699	60263
ucbb_0430001	c1hy_nap_count	0.0178	0.094	0.1891	0.85	8e-04	0.0059	0.2981	0.0165	4.26466	2.46269	-0.000153676343752607	78277	40817	40350
ucbb_0430001	c1hy_night_wake_up_count	-0.0269	0.0558	-0.482	0.6298	-0.0073	0.0059	0.2981	0.0287	4.26466	4.28358	-0.00937176720827303	78277	40817	40350
ucbb_0430001	c1hy_psi_cf	0.0772	0.0744	1.0384	0.2991	0.0237	0.0065	0.2981	0.0264	4.26466	4.125	0.0238794632616651	78277	65210	63683
ucbb_0430001	c1hy_sleep_time_day	-0.0326	0.0783	-0.4167	0.6769	0.0158	0.0055	0.2981	0.0195	4.26466	3.25	0.0296763287732262	78277	40817	40350
ucbb_0430001	c1hy_sleep_time_night	0.0148	0.073	0.2032	0.839	-0.0114	0.0057	0.2981	0.0231	4.26466	3.34783	-0.0207688912533868	78277	40817	40350
ucbb_0430001	c1hy_total_sleep_time	-0.0755	0.102	-0.7403	0.4591	0.0083	0.0057	0.2981	0.01	4.26466	1.5873	0.0188932344886386	78277	40817	40350
ucbb_0430001	c1hy_wake_up_time	-0.0302	0.0428	-0.7046	0.481	0.0272	0.0061	0.2981	0.0699	4.26466	9.07792	0.044838370855066	78277	59758	58373
ucbb_0430001	c1y_0010001_1	NA	NA	NA	NA	NA	NA	0.2981	2e-04	4.26466	0.0350877	NA	78277	65763	64180
ucbb_0430001	c1y_0010001_3	NA	NA	NA	NA	-9.7006e-05	0.0059	0.2981	-4e-04	4.26466	-0.0677966	NA	78277	65763	64180
ucbb_0430001	c1y_0080104_checked	-0.0268	0.0481	-0.557	0.5775	-0.0504	0.0067	0.2981	0.1944	4.26466	9.21327	-0.0664836785195881	78277	65517	63944
ucbb_0430001	c1y_0080204_checked	-0.0526	0.0333	-1.5776	0.1147	-0.0407	0.0071	0.2981	0.2505	4.26466	11.0841	-0.0429131361124474	78277	65763	64180
ucbb_0430001	c1y_0090005b	NA	NA	NA	NA	0.021	0.0059	0.2981	-0.0013	4.26466	-0.188406	NA	78277	61616	60186
ucbb_0430001	c1y_0170001_1	0.026	0.1031	0.2526	0.8006	-0.0201	0.006	0.2981	0.0144	4.26466	2.18182	-0.029063786139062	78277	65763	64180
ucbb_0430001	c1y_0170001_1_3	0.0597	0.0725	0.8237	0.4101	-0.0241	0.0064	0.2981	0.0501	4.26466	5.16495	-0.050281164377376	78277	40817	40350
ucbb_0430001	c1y_0170001_3	0.1053	0.091	1.1573	0.2471	-0.0164	0.0058	0.2981	0.0238	4.26466	3.05128	-0.0329005418838987	78277	65550	63969
ucbb_0430001	c1y_0210001_1	-0.0518	0.1177	-0.4406	0.6595	-0.0511	0.0054	0.2981	0.0085	4.26466	1.25	-0.0653514389325316	78277	65763	64180
ucbb_0430001	c1y_0210001_2	0.0539	0.1199	0.4498	0.6529	0.0516	0.0054	0.2981	0.0083	4.26466	1.23881	0.0659265962089978	78277	65763	64180
ucbb_0430001	c1y_0220001_1	0.0858	0.0765	1.1214	0.2621	-0.0438	0.006	0.2981	0.0185	4.26466	3.13559	-0.066669512619785	78277	65763	64180
ucbb_0430001	c1y_0220001_2	0.1256	0.0948	1.3242	0.1854	0.0133	0.0061	0.2981	0.016	4.26466	2.38806	0.00745311456607612	78277	65763	64180
ucbb_0430001	c1y_0220001_3	-0.0733	0.058	-1.2634	0.2065	0.0206	0.0065	0.2981	0.0414	4.26466	6.27273	0.0385313040465594	78277	63210	61758
ucbb_0430001	c1y_1_bmi	-0.0469	0.0362	-1.2957	0.1951	-0.0649	0.0058	0.2981	0.2582	4.26466	13.1066	-0.0870398289956034	78277	60142	58733
ucbb_0430001	c1y_2_bmi	-0.0365	0.0327	-1.1157	0.2645	-0.068	0.0061	0.2981	0.282	4.26466	17.4074	-0.0978270733236217	78277	59228	57854
ucbb_0430001	c1y_asq_total	-8e-04	0.0389	-0.0217	0.9827	0.005	0.0065	0.2981	0.1088	4.26466	11.6989	0.0074783912464669	78277	61589	60161
ucbb_0430001	c1y_bed_time	0.0349	0.0947	0.3688	0.7123	-0.0012	0.0058	0.2981	0.0129	4.26466	2.01562	-0.00426175782716281	78277	61740	60313
ucbb_0430001	c1y_nap_count	0.1262	0.076	1.6596	0.097	-0.0194	0.0053	0.2981	0.0192	4.26466	3.04762	-0.0404811741078441	78277	53035	51995
ucbb_0430001	c1y_night_wake_up_count	0.0047	0.0816	0.0573	0.9543	0.0034	0.0055	0.2981	0.0191	4.26466	3.03175	0.00432929118615934	78277	60896	59475
ucbb_0430001	c1y_sleep_time_day	0.069	0.076	0.9083	0.3637	9e-04	0.0059	0.2981	0.0204	4.26466	3.2381	-0.00532968617233833	78277	71842	70203
ucbb_0430001	c1y_sleep_time_night	-0.0113	0.0655	-0.1727	0.8629	-0.0095	0.0056	0.2981	0.029	4.26466	4.26471	-0.0154676046914828	78277	39019	37990
ucbb_0430001	c1y_total_sleep_time	0.0511	0.0655	0.7804	0.4352	-0.0065	0.0053	0.2981	0.0279	4.26466	4.5	-0.014876753967932	78277	59541	58171
ucbb_0430001	c1y_wake_up_time	-0.0511	0.0472	-1.0822	0.2792	0.018	0.0061	0.2981	0.063	4.26466	8.87324	0.0348065520208934	78277	58965	57617
ucbb_0430001	c2hy_0030002_checked	-0.0494	0.0308	-1.6029	0.109	-0.0143	0.0068	0.2981	0.2841	4.26466	13.4645	-0.00227120769597928	78277	65763	64180
ucbb_0430001	c2hy_0040401b	NA	NA	NA	NA	0.005	0.0056	0.2981	-0.0044	4.26466	-0.733333	NA	78277	61554	60131
ucbb_0430001	c2hy_asq_total	0.0224	0.048	0.4661	0.6411	-0.031	0.0062	0.2981	0.0765	4.26466	8.89535	-0.0486486544494486	78277	61568	60139
ucbb_0430001	c2hy_bmi	-0.031	0.0344	-0.9001	0.3681	-0.054	0.0066	0.2981	0.2398	4.26466	16.2027	-0.0741588240019969	78277	61329	59903
ucbb_0430001	c2hy_psi_cf	0.0534	0.0768	0.6955	0.4867	0.0192	0.0064	0.2981	0.0273	4.26466	4.33333	0.020267675828547	78277	65155	63586
ucbb_0430001	c2y_0030002_checked	-0.0213	0.033	-0.6458	0.5184	-0.0261	0.0072	0.2981	0.2606	4.26466	11.8455	-0.0322607016474829	78277	65763	64180
ucbb_0430001	c2y_0070301b	NA	NA	NA	NA	0.0148	0.0056	0.2981	-2e-04	4.26466	-0.0338983	NA	78277	61689	60258
ucbb_0430001	c2y_0080001_1	0.0036	0.0814	0.0438	0.9651	-0.0108	0.0061	0.2981	0.0208	4.26466	3.25	-0.0153444060785648	78277	61862	60425
ucbb_0430001	c2y_0080001_2	0.0514	0.0805	0.6385	0.5231	-0.0082	0.0055	0.2981	0.0219	4.26466	3.47619	-0.0166566108279543	78277	59247	57879
ucbb_0430001	c2y_0090001b2	NA	NA	NA	NA	-0.0133	0.0058	0.2981	-0.008	4.26466	-1.37931	NA	78277	61478	60048
ucbb_0430001	c2y_0100001_2	0.0613	0.081	0.7569	0.4491	-0.0059	0.0061	0.2981	0.0196	4.26466	2.9697	-0.0138392399912418	78277	61862	60425
ucbb_0430001	c2y_0100001_3	0.0185	0.0903	0.2054	0.8372	-0.005	0.0066	0.2981	0.0195	4.26466	2.70833	-0.00864121677362912	78277	61862	60425
ucbb_0430001	c2y_0100001_4	-0.0859	0.1315	-0.6533	0.5135	0.0027	0.0063	0.2981	0.008	4.26466	1.25	0.00875353650672387	78277	61862	60425
ucbb_0430001	c2y_0100501_3	0.0907	0.1251	0.7246	0.4687	0.0016	0.0068	0.2981	0.0093	4.26466	1.55	-0.00351726807721883	78277	61862	60425
ucbb_0430001	c2y_0102001_3	NA	NA	NA	NA	0.0176	0.0063	0.2981	-5e-04	4.26466	-0.0877193	NA	78277	61862	60425
ucbb_0430001	c2y_0103501_2	-0.071	0.1087	-0.6527	0.514	0.0226	0.0062	0.2981	0.0157	4.26466	2.34328	0.037156323773604	78277	61862	60425
ucbb_0430001	c2y_0103501_3	NA	NA	NA	NA	NA	NA	0.2981	5e-04	4.26466	0.0833333	NA	78277	61862	60425
ucbb_0430001	c2y_0104001_2	-0.0252	0.0988	-0.2548	0.7989	0.0439	0.0061	0.2981	0.0185	4.26466	2.68116	0.0631654573245189	78277	61862	60425
ucbb_0430001	c2y_0104001_3	NA	NA	NA	NA	-0.0083	0.0054	0.2981	-0.0028	4.26466	-0.491228	NA	78277	61862	60425
ucbb_0430001	c2y_0104501_2	NA	NA	NA	NA	0.0119	0.006	0.2981	-0.009	4.26466	-1.55172	NA	78277	61862	60425
ucbb_0430001	c2y_0105001_2	-0.0324	0.0895	-0.3615	0.7177	0.0484	0.0057	0.2981	0.0227	4.26466	3.28986	0.0705166356197998	78277	61862	60425
ucbb_0430001	c2y_0105001_3	-0.1981	0.3521	-0.5626	0.5737	0.0101	0.0056	0.2981	0.0027	4.26466	0.457627	0.0206195229494275	78277	61862	60425
ucbb_0430001	c2y_asq_total	0.03	0.0446	0.6729	0.501	-0.031	0.0064	0.2981	0.079	4.26466	8.97727	-0.0502371751976521	78277	61560	60130
ucbb_0430001	c2y_bmi	-0.0491	0.033	-1.4853	0.1375	-0.0481	0.0061	0.2981	0.237	4.26466	16.4583	-0.0579491482284336	78277	61717	60283
ucbb_0430001	c3hy_asq_acomu	0.0076	0.0645	0.1183	0.9058	-0.0217	0.0066	0.2981	0.0435	4.26466	5.50633	-0.030662781786146	78277	65763	64180
ucbb_0430001	c3hy_asq_bgm	0.0923	0.0562	1.6418	0.1006	-0.026	0.0063	0.2981	0.0563	4.26466	7.40789	-0.0504050954139466	78277	65763	64180
ucbb_0430001	c3hy_asq_cfm	-0.086	0.0604	-1.4239	0.1545	-0.0229	0.0061	0.2981	0.0529	4.26466	6.78205	-0.0181528408347941	78277	65763	64180
ucbb_0430001	c3hy_asq_dproblem	0.0131	0.0584	0.2247	0.8222	-0.0202	0.0063	0.2981	0.0431	4.26466	5.4557	-0.0293660944512349	78277	65763	64180
ucbb_0430001	c3hy_asq_epersonal	-0.0051	0.0629	-0.0807	0.9357	-0.0336	0.006	0.2981	0.0429	4.26466	4.98837	-0.0451243680090597	78277	65763	64180
ucbb_0430001	c3hy_asq_total	-0.002	0.054	-0.0378	0.9698	-0.0318	0.0064	0.2981	0.0646	4.26466	8.17722	-0.0486436177742922	78277	52611	51413
ucbb_0430001	c3hy_bmi	0.0111	0.0299	0.3708	0.7108	-0.0607	0.0065	0.2981	0.2701	4.26466	16.3697	-0.102280757579487	78277	61581	60154
ucbb_0430001	c3hy_psi_cf	0.0467	0.0682	0.6841	0.4939	0.0212	0.0065	0.2981	0.0334	4.26466	4.07317	0.023296340466172	78277	64932	63375
ucbb_0430001	c3y_0030002_checked	-0.0421	0.0308	-1.3668	0.1717	-0.0212	0.0074	0.2981	0.3134	4.26466	14.3105	-0.0156029925354839	78277	65763	64180
ucbb_0430001	c3y_0040001_1	-0.04	0.1277	-0.313	0.7543	-0.0271	0.0057	0.2981	0.0083	4.26466	1.22059	-0.0350222879311382	78277	61862	60425
ucbb_0430001	c3y_0040001_2	0.0337	0.1083	0.3111	0.7557	0.0299	0.0058	0.2981	0.0111	4.26466	1.65672	0.0390036193421052	78277	61862	60425
ucbb_0430001	c3y_0050001_1	0.0894	0.074	1.2087	0.2268	-0.0165	0.0058	0.2981	0.022	4.26466	3.18841	-0.0316727177694722	78277	61862	60425
ucbb_0430001	c3y_0050001_2	-0.1202	0.1219	-0.9862	0.324	0.0057	0.006	0.2981	0.0089	4.26466	1.28986	0.0152933723153222	78277	61862	60425
ucbb_0430001	c3y_0050001_3	0.0194	0.0555	0.3503	0.7261	-0.0084	0.0058	0.2981	0.0435	4.26466	6.30435	-0.0146540814020125	78277	60307	58904
ucbb_0430001	c3y_0100301b	0.443	0.4526	0.9788	0.3277	-0.0102	0.0058	0.2981	0.0041	4.26466	0.554054	-0.0328288934655799	78277	59626	58264
ucbb_0430001	c3y_0110001_3	0.1328	0.0807	1.6448	0.1	-0.0124	0.0059	0.2981	0.0212	4.26466	2.90411	-0.0301860423813117	78277	60304	58905
ucbb_0430001	c3y_0110501_3	-0.107	0.301	-0.3555	0.7222	0.0023	0.0062	0.2981	0.0021	4.26466	0.368421	0.00637835027230018	78277	61299	59873
ucbb_0430001	c3y_0112001_3	NA	NA	NA	NA	0.0121	0.0063	0.2981	-0.0015	4.26466	-0.254237	NA	78277	61296	59870
ucbb_0430001	c3y_0113501_2	-0.1684	0.2197	-0.7665	0.4434	0.0127	0.0057	0.2981	0.0043	4.26466	0.661538	0.0247877751938318	78277	61299	59873
ucbb_0430001	c3y_0113501_3	NA	NA	NA	NA	0.0045	0.0058	0.2981	-0.0015	4.26466	-0.217391	NA	78277	61214	59787
ucbb_0430001	c3y_0114001_2	0.0836	0.256	0.3264	0.7441	0.0315	0.0061	0.2981	0.0042	4.26466	0.591549	0.0400858334746482	78277	61213	59786
ucbb_0430001	c3y_0114001_3	NA	NA	NA	NA	-0.0065	0.0058	0.2981	-0.0047	4.26466	-0.783333	NA	78277	61215	59788
ucbb_0430001	c3y_0114501_2	NA	NA	NA	NA	0.0071	0.0055	0.2981	-0.0038	4.26466	-0.666667	NA	78277	61062	59645
ucbb_0430001	c3y_0115001_2	0.0029	0.0977	0.0299	0.9762	0.0306	0.0058	0.2981	0.0175	4.26466	2.46479	0.0421833309097584	78277	61862	60425
ucbb_0430001	c3y_0115001_3	0.0198	0.3085	0.0643	0.9487	-0.0039	0.0066	0.2981	0.0016	4.26466	0.231884	-0.00588176932762023	78277	61862	60425
ucbb_0430001	c3y_0280201b	0.1571	0.2134	0.7362	0.4616	0.002	0.0064	0.2981	0.0051	4.26466	0.689189	-0.00457395729310499	78277	61862	60425
ucbb_0430001	c3y_0280301b	NA	NA	NA	NA	0.01	0.0056	0.2981	-0.0041	4.26466	-0.602941	NA	78277	61862	60425
ucbb_0430001	c3y_0280501b	0.4144	0.2138	1.9386	0.0525	-0.0087	0.0055	0.2981	0.0089	4.26466	1.27143	-0.0376042668103636	78277	61862	60425
ucbb_0430001	c3y_0280601b	0.0014	0.1337	0.0103	0.9918	0.01	0.0053	0.2981	0.0065	4.26466	0.866667	0.0137170461674818	78277	61862	60425
ucbb_0430001	c3y_0280901b	NA	NA	NA	NA	-0.004	0.0054	0.2981	-0.0038	4.26466	-0.520548	NA	78277	61862	60425
ucbb_0430001	c3y_0600101_1	NA	NA	NA	NA	-0.0028	0.0059	0.2981	-0.01	4.26466	-1.5625	NA	78277	61796	60360
ucbb_0430001	c3y_0600101_2	NA	NA	NA	NA	NA	NA	0.2981	0.001	4.26466	0.15625	NA	78277	61157	59741
ucbb_0430001	c3y_0600101_3	NA	NA	NA	NA	-0.0057	0.0057	0.2981	-0.0012	4.26466	-0.181818	NA	78277	61537	60107
ucbb_0430001	c3y_0600101_4	NA	NA	NA	NA	0.009	0.0056	0.2981	-0.0052	4.26466	-0.787879	NA	78277	49116	47998
ucbb_0430001	c3y_asq_total	-1e-04	0.0498	-0.0028	0.9977	-0.0303	0.0062	0.2981	0.0674	4.26466	8.53165	-0.0431778101866415	78277	61675	60241
ucbb_0430001	c3y_bed_time	-0.0495	0.072	-0.6866	0.4923	0.0291	0.0059	0.2981	0.0309	4.26466	4.29167	0.0468107628963726	78277	60590	59193
ucbb_0430001	c3y_bmi	-0.0507	0.0336	-1.5105	0.1309	-0.047	0.0064	0.2981	0.2654	4.26466	15.7976	-0.0558557798363793	78277	61302	59883
ucbb_0430001	c3y_nap_count	0.0107	0.0769	0.1387	0.8897	0.013	0.0062	0.2981	0.0206	4.26466	3.12121	0.0171923593108647	78277	60838	59439
ucbb_0430001	c3y_night_wake_up_count	0.0864	0.0773	1.1182	0.2635	-0.0106	0.0057	0.2981	0.0214	4.26466	2.77922	-0.023180237003852	78277	60809	59406
ucbb_0430001	c3y_sleep_time_day	-0.0918	0.0728	-1.2605	0.2075	0.035	0.0064	0.2981	0.0233	4.26466	3.32857	0.053043708532144	78277	76319	74589
ucbb_0430001	c3y_sleep_time_night	-9e-04	0.0635	-0.0139	0.9889	-0.0322	0.0059	0.2981	0.0351	4.26466	4.94366	-0.045299807905384	78277	60884	59481
ucbb_0430001	c3y_total_sleep_time	-0.0999	0.105	-0.9519	0.3412	0.0111	0.0063	0.2981	0.0118	4.26466	1.84375	0.0227629679627346	78277	59497	58123
ucbb_0430001	c3y_wake_up_time	-0.0091	0.0398	-0.2283	0.8194	0.0207	0.0058	0.2981	0.0777	4.26466	9.03488	0.0315989002765587	78277	60807	59408
ucbb_0430001	c4y_0042102b	0.0019	0.0617	0.0316	0.9748	0.0057	0.0059	0.2981	0.0495	4.26466	5.625	0.0077540543515785	78277	61862	60425
ucbb_0430001	c4y_0060301b	-0.1685	0.4789	-0.3519	0.7249	0.0103	0.0059	0.2981	0.0017	4.26466	0.261538	0.0187018292968051	78277	61862	60425
ucbb_0430001	c4y_0070001_3	0.0691	0.1124	0.6151	0.5385	-0.0032	0.0059	0.2981	0.0123	4.26466	1.5375	-0.00945671171691664	78277	61714	60279
ucbb_0430001	c4y_0070501_3	-0.101	0.2509	-0.4025	0.6873	-0.0041	0.0059	0.2981	0.0028	4.26466	0.444444	-0.00216058777028224	78277	61757	60324
ucbb_0430001	c4y_0073501_2	-0.0621	0.0689	-0.9023	0.3669	0.0125	0.0059	0.2981	0.0278	4.26466	3.97143	0.0244845950789552	78277	60361	58961
ucbb_0430001	c4y_0073501_3	NA	NA	NA	NA	0.0033	0.0059	0.2981	-0.0024	4.26466	-0.347826	NA	78277	58745	57373
ucbb_0430001	c4y_0074001_2	0.0288	0.1246	0.2313	0.8171	0.02	0.0054	0.2981	0.0094	4.26466	1.25333	0.0257937183274147	78277	61862	60425
ucbb_0430001	c4y_0075001_2	-0.1085	0.338	-0.321	0.7482	0.0172	0.0059	0.2981	0.0023	4.26466	0.315068	0.0270652503874048	78277	61862	60425
ucbb_0430001	c4y_0075001_3	NA	NA	NA	NA	NA	NA	0.2981	0.0017	4.26466	0.257576	NA	78277	61862	60425
ucbb_0430001	c4y_0075501_2	-0.0297	0.4895	-0.0606	0.9517	0.02	0.0065	0.2981	0.0019	4.26466	0.253333	0.0283625365662677	78277	61862	60425
ucbb_0430001	c4y_0075501_3	0.0636	0.1301	0.4889	0.6249	-0.0033	0.0063	0.2981	0.008	4.26466	1.17647	-0.00828384101516515	78277	61669	60234
ucbb_0430001	c4y_0310401b	NA	NA	NA	NA	-0.0079	0.0064	0.2981	-0.0049	4.26466	-0.544444	NA	78277	61862	60425
ucbb_0430001	c4y_0310901b	-0.0779	0.1061	-0.734	0.4629	-0.0024	0.0057	0.2981	0.0128	4.26466	1.52381	0.00246039048381442	78277	61862	60425
ucbb_0430001	c4y_0490001_1	0.1363	0.117	1.1649	0.2441	-0.0223	0.0052	0.2981	0.0125	4.26466	1.66667	-0.0408737900548101	78277	61733	60297
ucbb_0430001	c4y_0490001_2	-0.1754	0.145	-1.2096	0.2264	0.0285	0.0052	0.2981	0.0097	4.26466	1.34722	0.0507230906371436	78277	61726	60293
ucbb_0430001	c4y_0490001_3	-0.0697	0.4421	-0.1576	0.8747	-0.0087	0.0057	0.2981	0.0014	4.26466	0.208955	-0.0110258559641685	78277	54725	53442
ucbb_0430001	c4y_asq_acomu	0.0185	0.0525	0.3524	0.7245	-0.0157	0.0064	0.2981	0.058	4.26466	6.59091	-0.0245762384221658	78277	65763	64180
ucbb_0430001	c4y_asq_bgm	0.0126	0.0611	0.2067	0.8362	-0.0248	0.0066	0.2981	0.0502	4.26466	6.12195	-0.0358429621780569	78277	65763	64180
ucbb_0430001	c4y_asq_cfm	0.0323	0.056	0.5763	0.5644	-0.0332	0.0063	0.2981	0.0527	4.26466	6.3494	-0.0504809473110363	78277	65763	64180
ucbb_0430001	c4y_asq_dproblem	-0.0426	0.0586	-0.7276	0.4669	-0.0221	0.0061	0.2981	0.0419	4.26466	5.2375	-0.024321406370966	78277	65763	64180
ucbb_0430001	c4y_asq_epersonal	-0.007	0.0714	-0.0974	0.9224	-0.037	0.0067	0.2981	0.0279	4.26466	3.44444	-0.0494639812917678	78277	65347	63770
ucbb_0430001	c4y_asq_total	0.014	0.0504	0.2775	0.7814	-0.0351	0.0063	0.2981	0.0553	4.26466	6.28409	-0.0574087070035771	78277	49932	48818
ucbb_0430001	c4y_bmi	-0.0051	0.0283	-0.1806	0.8567	-0.0597	0.0065	0.2981	0.2773	4.26466	16.7048	-0.097723455652212	78277	57915	56561
ucbb_0430001	c6m_0010201_1	0.0588	0.0948	0.6197	0.5354	0.0161	0.0058	0.2981	0.0218	4.26466	1.87931	0.0160006248819015	78277	65763	64180
ucbb_0430001	c6m_0010201_2	0.1571	0.1089	1.4421	0.1493	-0.0115	0.0055	0.2981	0.016	4.26466	1.64948	-0.0285244606122489	78277	65763	64180
ucbb_0430001	c6m_0010201_3	0.1383	0.2679	0.5163	0.6056	0.0029	0.0061	0.2981	0.0042	4.26466	0.466667	-0.0019755710873053	78277	65763	64180
ucbb_0430001	c6m_0010201_5	-0.1486	0.0758	-1.9604	0.0499	-0.0061	0.0056	0.2981	0.0312	4.26466	2.88889	0.00910932728526298	78277	65763	64180
ucbb_0430001	c6m_0020001_1	0.0795	0.0976	0.8151	0.415	-0.0349	0.0059	0.2981	0.0142	4.26466	1.97222	-0.0532291471507959	78277	65460	63885
ucbb_0430001	c6m_0020001_2	0.0585	0.216	0.2708	0.7865	0.0142	0.0056	0.2981	0.0029	4.26466	0.467742	0.0170150873095741	78277	65098	63534
ucbb_0430001	c6m_0020001_3	-0.1528	0.0965	-1.5832	0.1134	0.0303	0.0054	0.2981	0.0132	4.26466	1.97015	0.0522173878680052	78277	65763	64180
ucbb_0430001	c6m_0040108b	NA	NA	NA	NA	-0.0059	0.0049	0.2981	-0.0074	4.26466	-0.795699	NA	78277	54087	52816
ucbb_0430001	c6m_0040109b	NA	NA	NA	NA	NA	NA	0.2981	3e-04	4.26466	0.0333333	NA	78277	61648	60216
ucbb_0430001	c6m_0040110b	-0.0279	0.0875	-0.3188	0.7499	-0.0053	0.0063	0.2981	0.0225	4.26466	2.29592	-0.00461499359224239	78277	61779	60345
ucbb_0430001	c6m_0040111b	0.2054	0.2221	0.9246	0.3552	-0.0128	0.0055	0.2981	0.0059	4.26466	0.641304	-0.0279912008094695	78277	61633	60204
ucbb_0430001	c6m_0070103_checked	-0.0528	0.0316	-1.6698	0.095	-0.0811	0.0069	0.2981	0.2189	4.26466	12.3672	-0.104801421092358	78277	65161	63588
ucbb_0430001	c6m_0090001b	-0.2064	0.2711	-0.7612	0.4466	0.0124	0.0062	0.2981	0.0033	4.26466	0.611111	0.0248592796365161	78277	61531	60100
ucbb_0430001	c6m_0170001_1	-0.0166	0.1239	-0.1343	0.8932	-0.0429	0.0058	0.2981	0.0062	4.26466	1.05085	-0.0565675336118603	78277	65763	64180
ucbb_0430001	c6m_0170001_2	0.0628	0.0964	0.6521	0.5143	0.04	0.0058	0.2981	0.0098	4.26466	1.66102	0.0495660682181985	78277	65763	64180
ucbb_0430001	c6m_0180001_1	-0.0132	0.0606	-0.2177	0.8277	-0.0121	0.0059	0.2981	0.0403	4.26466	5.30263	-0.0147183794196543	78277	65763	64180
ucbb_0430001	c6m_0180001_2	0.0738	0.0864	0.8539	0.3931	0.0154	0.0063	0.2981	0.0164	4.26466	2.44776	0.014509333915016	78277	65763	64180
ucbb_0430001	c6m_0180001_3	-0.0719	0.0727	-0.988	0.3231	0.0038	0.0056	0.2981	0.0213	4.26466	3.13235	0.0120379526178583	78277	65763	64180
ucbb_0430001	c6m_0220001_1	-0.0211	0.1578	-0.1338	0.8935	-0.0046	0.0055	0.2981	0.0043	4.26466	0.796296	-0.00524762005004567	78277	65763	64180
ucbb_0430001	c6m_0380001_1	-0.1382	0.2208	-0.6258	0.5314	-0.0133	0.0058	0.2981	0.003	4.26466	0.566038	-0.0128331414271086	78277	65763	64180
ucbb_0430001	c6m_asq_total	0.0052	0.0395	0.1319	0.895	0.0239	0.0057	0.2981	0.0766	4.26466	9.34146	0.0334365190009139	78277	61048	59635
ucbb_0430001	c6m_bed_time	-0.1717	0.0798	-2.1535	0.0313	0.0099	0.0057	0.2981	0.0177	4.26466	2.85484	0.0271742280011466	78277	79056	77169
ucbb_0430001	c6m_bmi	-0.0379	0.0306	-1.2385	0.2155	-0.1044	0.0065	0.2981	0.2613	4.26466	18.2727	-0.152604846751364	78277	61622	60191
ucbb_0430001	c6m_nap_count	0.0326	0.0756	0.4306	0.6667	-0.0137	0.0061	0.2981	0.0172	4.26466	3.07143	-0.0222709098169049	78277	58931	57569
ucbb_0430001	c6m_night_wake_up_count	0.0227	0.0666	0.341	0.7331	-0.0038	0.0056	0.2981	0.0195	4.26466	3.36207	-0.00748197228561193	78277	59117	57749
ucbb_0430001	c6m_sleep_time_day	-0.0717	0.0723	-0.9928	0.3208	-0.0081	0.006	0.2981	0.0205	4.26466	3.53448	-0.00475462271825051	78277	59039	57675
ucbb_0430001	c6m_sleep_time_night	0.1293	0.0951	1.3603	0.1737	-0.0274	0.0058	0.2981	0.0187	4.26466	2.92188	-0.0505453100716787	78277	59039	57677
ucbb_0430001	c6m_total_sleep_time	0.0254	0.0893	0.2843	0.7762	-0.0267	0.0058	0.2981	0.0138	4.26466	2.3	-0.0398588485833748	78277	58807	57448
ucbb_0430001	c6m_wake_up_time	-0.0665	0.054	-1.2313	0.2182	0.0146	0.0053	0.2981	0.0394	4.26466	5.9697	0.026902229306732	78277	79056	77169
ucbb_0430001	c_hospital_kikan	-0.0971	0.1101	-0.8812	0.3782	-0.0298	0.0063	0.2981	0.0146	4.26466	2.51724	-0.0323546776226607	78277	65763	64180
ucbb_0430001	childcare_facility_daycare_time_3y	-0.1376	0.2015	-0.6832	0.4945	-0.012	0.0056	0.2981	0.0083	4.26466	0.783019	-0.00640802376074543	78277	79449	77627
ucbb_0430001	childcare_facility_daycare_time_4y	NA	NA	NA	NA	NA	NA	0.2981	5e-04	4.26466	0.0694444	NA	78277	79449	77627
ucbb_0430001	childcare_facility_starting_age	0.1563	0.1778	0.8793	0.3792	0.0119	0.006	0.2981	0.0107	4.26466	0.972727	0.00941176540950691	78277	40817	40350
ucbb_0430001	constipation_3y	0.0767	0.0679	1.129	0.2589	0.0051	0.0059	0.2981	0.028	4.26466	3.94366	-0.00230922027842448	78277	78277	78277
ucbb_0430001	constipation_4y	0.091	0.0606	1.5027	0.1329	0.0098	0.0061	0.2981	0.0332	4.26466	4.61111	0.000906834362773293	78277	78277	78277
ucbb_0430001	constipation_cum_4y	0.085	0.052	1.6353	0.102	0.0121	0.0057	0.2981	0.0485	4.26466	5.98765	0.00229989339196021	78277	78277	78277
ucbb_0430001	constipation_severity_3y	0.1277	0.0611	2.0877	0.0368	0.0023	0.0061	0.2981	0.0363	4.26466	4.65385	-0.0132038987161535	78277	71653	71050
ucbb_0430001	constipation_severity_4y	0.052	0.0627	0.8303	0.4063	0.0185	0.006	0.2981	0.0324	4.26466	4.37838	0.0174619713177756	78277	71648	71045
ucbb_0430001	dr0m_0020701_1	0.1638	0.1176	1.3925	0.1638	0.0513	0.006	0.2981	0.0087	4.26466	1.58182	0.058899357519216	78277	65479	63904
ucbb_0430001	dr0m_0020701_3	-0.1342	0.0908	-1.4783	0.1393	-0.0573	0.0062	0.2981	0.0126	4.26466	2.29091	-0.0670651926233666	78277	65763	64180
ucbb_0430001	dr0m_bmi	-0.2429	0.038	-6.3863	1.7e-10	-0.292	0.007	0.2981	0.1436	4.26466	13.0545	-0.420180476393269	78277	49370	48274
ucbb_0430001	dr1m_0040501b	-9e-04	0.1003	-0.0092	0.9927	0.0206	0.0053	0.2981	0.009	4.26466	1.8	0.0304999604549773	78277	54023	52759
ucbb_0430001	dr1m_bmi	-0.0428	0.0394	-1.0862	0.2774	-0.1523	0.0065	0.2981	0.1023	4.26466	10.7684	-0.234741977017044	78277	50549	49431
ucbb_0430001	egg_allergy_1hy	0.1187	0.1031	1.1514	0.2496	-0.007	0.006	0.2981	0.0172	4.26466	2.6875	-0.0199288678822565	78277	62078	60597
ucbb_0430001	egg_allergy_2y	0.0908	0.0738	1.2299	0.2187	-0.0032	0.0061	0.2981	0.024	4.26466	3.80952	-0.0137274709695483	78277	62053	60575
ucbb_0430001	egg_allergy_3y	0.0228	0.088	0.2596	0.7952	-0.0065	0.0061	0.2981	0.0306	4.26466	4.56716	-0.0117152480478634	78277	61929	60454
ucbb_0430001	egg_allergy_4y	0.0724	0.0822	0.8801	0.3788	-0.0131	0.0055	0.2981	0.0247	4.26466	3.38356	-0.0258409274995632	78277	61192	59774
ucbb_0430001	egg_allergy_cum_4y	0.0267	0.0727	0.3665	0.714	-0.0059	0.006	0.2981	0.0351	4.26466	4.28049	-0.0119881975952807	78277	56066	54783
ucbb_0430001	egg_allergy_score_until_4yo	0.0708	0.0568	1.2457	0.2129	-0.006	0.0061	0.2981	0.0558	4.26466	5.58	-0.0207655506395746	78277	49042	47822
ucbb_0430001	egg_allergy_score_until_4yo_positive	0.0794	0.0594	1.3378	0.181	-0.0064	0.0064	0.2981	0.052	4.26466	5.14851	-0.0213033245119435	78277	59805	58448
ucbb_0430001	exclusive_breastfeeding_1y	0.0264	0.0767	0.3439	0.7309	-0.0295	0.0058	0.2981	0.0262	4.26466	3.9697	-0.0390516173738202	78277	79705	77794
ucbb_0430001	febrile_convulsion_cum_4y	3e-04	0.049	0.0052	0.9959	0.0075	0.0058	0.2981	0.0888	4.26466	8.07273	0.00987161527687971	78277	70976	70376
ucbb_0430001	feeding_type_yesterday_breast_feeding_count_1m	0.0716	0.0818	0.875	0.3816	-0.0223	0.0061	0.2981	0.0168	4.26466	2.84746	-0.0336216486454727	78277	78062	76243
ucbb_0430001	feeding_type_yesterday_formula_feeding_count_1m	0.01	0.1542	0.0648	0.9484	0.0222	0.0053	0.2981	0.0086	4.26466	0.754386	0.0266782727910522	78277	78062	76243
ucbb_0430001	fever_count_cum_2hy	0.051	0.0655	0.779	0.436	-0.0335	0.0061	0.2981	0.0463	4.26466	5.38372	-0.050618021693349	78277	71479	70741
ucbb_0430001	fever_count_cum_2y	0.0144	0.0749	0.1928	0.8471	-0.0311	0.0059	0.2981	0.036	4.26466	4.44444	-0.0396215518943881	78277	78277	78277
ucbb_0430001	fever_over_39c_count_cum_2hy	0.0841	0.0762	1.1037	0.2697	-0.0363	0.0057	0.2981	0.0364	4.26466	4.08989	-0.0573255179033559	78277	71475	70737
ucbb_0430001	fever_over_39c_count_cum_2y	0.0553	0.0846	0.6541	0.5131	-0.0358	0.0059	0.2981	0.0302	4.26466	3.82278	-0.0497510810353741	78277	78277	78277
ucbb_0430001	first_vaccination_bcg	0.1877	0.1938	0.9682	0.3329	-0.0099	0.0058	0.2981	0.0051	4.26466	0.822581	-0.02060547638224	78277	78270	78270
ucbb_0430001	first_vaccination_dpt	NA	NA	NA	NA	NA	NA	0.2981	0.0012	4.26466	0.193548	NA	78277	78277	78277
ucbb_0430001	first_vaccination_haemophilus_b_influenzae	NA	NA	NA	NA	NA	NA	0.2981	8e-04	4.26466	0.135593	NA	78277	79705	77794
ucbb_0430001	first_vaccination_hbv	-0.0314	0.0849	-0.3695	0.7117	0.0277	0.0063	0.2981	0.015	4.26466	2.63158	0.0363502271615492	78277	79705	77794
ucbb_0430001	first_vaccination_pneumococcus	NA	NA	NA	NA	0.0061	0.0059	0.2981	-0.0025	4.26466	-0.403226	NA	78277	79705	77794
ucbb_0430001	first_vaccination_polio	NA	NA	NA	NA	-0.02	0.0063	0.2981	-0.0064	4.26466	-1.12281	NA	78277	78466	77967
ucbb_0430001	first_vaccination_rotavirus	0.1599	0.1344	1.1904	0.2339	0.0354	0.0059	0.2981	0.0073	4.26466	1.17742	0.0336928307779615	78277	78466	77967
ucbb_0430001	fish_allergy_score_until_4yo_positive	-0.0683	0.1146	-0.5961	0.5511	-0.0031	0.0056	0.2981	0.0081	4.26466	1.55769	-0.000387717901153424	78277	58159	56843
ucbb_0430001	food_allergy_cum_4y	0.0343	0.0605	0.5671	0.5707	-0.0066	0.0063	0.2981	0.0458	4.26466	4.77083	-0.0134397239093465	78277	70960	70360
ucbb_0430001	food_allergy_cum_count_until_4yo	0.0467	0.0672	0.6959	0.4865	-0.0096	0.0062	0.2981	0.0447	4.26466	4.96667	-0.0207644264507899	78277	56035	54752
ucbb_0430001	food_allergy_egg_feeding_status_case_combined_1yh	0.0715	0.0603	1.1858	0.2357	-0.011	0.006	0.2981	0.0402	4.26466	4.46667	-0.025331793102456	78277	59032	57675
ucbb_0430001	food_allergy_egg_feeding_status_case_combined_2y	0.0151	0.064	0.2359	0.8135	-0.007	0.0065	0.2981	0.0343	4.26466	4.34177	-0.0115707171208603	78277	62841	61374
ucbb_0430001	food_allergy_egg_feeding_status_case_combined_3y	0.1613	0.0834	1.9353	0.053	-0.0145	0.0058	0.2981	0.0219	4.26466	2.60714	-0.0333079465112953	78277	77614	77596
ucbb_0430001	food_allergy_egg_feeding_status_case_combined_4y	0.0664	0.0996	0.6666	0.505	-0.0051	0.0057	0.2981	0.0133	4.26466	1.77333	-0.0171563240530978	78277	20259	20115
ucbb_0430001	food_allergy_fish_feeding_status_case_combined_1yh	NA	NA	NA	NA	0.0091	0.0059	0.2981	-0.0077	4.26466	-1.30508	NA	78277	58597	57228
ucbb_0430001	food_allergy_fish_feeding_status_case_combined_2y	-0.1881	0.2731	-0.6887	0.491	0.0198	0.006	0.2981	0.0034	4.26466	0.53125	0.0343363228893601	78277	62274	60820
ucbb_0430001	food_allergy_fish_feeding_status_case_combined_3y	NA	NA	NA	NA	0.0127	0.0057	0.2981	-0.0118	4.26466	-2.40816	NA	78277	77736	77242
ucbb_0430001	food_allergy_fruit_feeding_status_case_combined_1yh	0.1835	0.1386	1.3244	0.1854	0.0032	0.0058	0.2981	0.0068	4.26466	1.21429	-0.00536006675379136	78277	58615	57246
ucbb_0430001	food_allergy_fruit_feeding_status_case_combined_2y	0.0263	0.3381	0.0779	0.9379	0.0071	0.006	0.2981	0.002	4.26466	0.3125	0.00893668226823606	78277	62714	61250
ucbb_0430001	food_allergy_fruit_feeding_status_case_combined_3y	NA	NA	NA	NA	0.0142	0.0062	0.2981	-7e-04	4.26466	-0.107692	NA	78277	20259	20115
ucbb_0430001	food_allergy_milk_feeding_status_case_combined_1yh	0.0968	0.1064	0.9097	0.363	-0.0029	0.0057	0.2981	0.0113	4.26466	1.82258	-0.0108506302677308	78277	58926	57574
ucbb_0430001	food_allergy_milk_feeding_status_case_combined_2y	0.0653	0.086	0.7601	0.4472	-9e-04	0.0069	0.2981	0.0185	4.26466	2.84615	-0.00708397587930774	78277	62606	61142
ucbb_0430001	food_allergy_milk_feeding_status_case_combined_3y	-0.0152	0.0965	-0.1577	0.8747	-0.0032	0.0058	0.2981	0.0097	4.26466	1.49231	-0.00312215479057399	78277	69375	68944
ucbb_0430001	food_allergy_milk_feeding_status_case_combined_4y	-0.0443	0.1255	-0.3528	0.7243	-0.0087	0.0058	0.2981	0.0075	4.26466	1.10294	-0.0181262069894472	78277	20259	20115
ucbb_0430001	food_allergy_non_peanuts_nuts_feeding_status_case_combined_4y	-0.0338	0.1636	-0.2066	0.8363	0.0182	0.0068	0.2981	0.0075	4.26466	0.9375	0.0450873070375394	78277	20256	20112
ucbb_0430001	food_allergy_nuts_feeding_status_case_combined_1yh	0.1072	0.0771	1.39	0.1645	0.049	0.0059	0.2981	0.0278	4.26466	3.97143	0.0560123593589548	78277	62765	61300
ucbb_0430001	food_allergy_nuts_feeding_status_case_combined_2y	-0.0635	0.0962	-0.6594	0.5096	0.051	0.0058	0.2981	0.0206	4.26466	2.98551	0.0677891024152524	78277	77614	77596
ucbb_0430001	food_allergy_nuts_feeding_status_case_combined_3y	0.0378	0.0851	0.4434	0.6575	0.0261	0.0061	0.2981	0.0233	4.26466	2.94937	0.0586014808550585	78277	20259	20115
ucbb_0430001	food_allergy_peanuts_feeding_status_case_combined_4y	-0.0295	0.1457	-0.2025	0.8396	0.0125	0.0061	0.2981	0.0073	4.26466	1.01389	0.0312948367126247	78277	20259	20115
ucbb_0430001	food_allergy_score_cum_count_until_4yo	0.0759	0.0517	1.4688	0.1419	-0.0087	0.0062	0.2981	0.064	4.26466	6.09524	-0.0255789416935367	78277	59091	57731
ucbb_0430001	food_allergy_sesame_feeding_status_case_combined_1yh	-0.0051	0.1201	-0.0425	0.9661	0.019	0.0065	0.2981	0.0083	4.26466	1.22059	0.0272720544722913	78277	58518	57153
ucbb_0430001	food_allergy_sesame_feeding_status_case_combined_2y	NA	NA	NA	NA	0.0085	0.0062	0.2981	-0.0116	4.26466	-2	NA	78277	77614	77596
ucbb_0430001	food_allergy_sesame_feeding_status_case_combined_3y	0.1498	0.2371	0.6316	0.5277	0.0069	0.006	0.2981	0.0033	4.26466	0.540984	0.0107145168214646	78277	20259	20115
ucbb_0430001	food_allergy_shellfish_feeding_status_case_combined_1yh	0.0497	0.0772	0.6438	0.5197	0.0293	0.0063	0.2981	0.0297	4.26466	4.30435	0.0364297688404647	78277	58376	57012
ucbb_0430001	food_allergy_shellfish_feeding_status_case_combined_2y	-0.1006	0.1414	-0.7117	0.4766	0.0308	0.006	0.2981	0.0117	4.26466	1.82812	0.0442796687750644	78277	77614	77596
ucbb_0430001	food_allergy_shellfish_feeding_status_case_combined_3y	0.0314	0.2182	0.1437	0.8857	0.0163	0.0057	0.2981	0.0023	4.26466	0.338235	0.0375791791684595	78277	20259	20115
ucbb_0430001	food_allergy_shellfish_feeding_status_case_combined_4y	-0.094	0.0779	-1.2065	0.2276	0.0174	0.0058	0.2981	0.0249	4.26466	3.32	0.0514274906421647	78277	20259	20115
ucbb_0430001	food_allergy_soba_feeding_status_case_combined_1yh	0.0283	0.0738	0.3832	0.7015	0.0363	0.006	0.2981	0.0249	4.26466	3.95238	0.0490242984684802	78277	58487	57125
ucbb_0430001	food_allergy_soba_feeding_status_case_combined_2y	-0.0387	0.1096	-0.353	0.7241	0.044	0.006	0.2981	0.0143	4.26466	2.2	0.056173931849866	78277	77614	77596
ucbb_0430001	food_allergy_soba_feeding_status_case_combined_3y	0.0968	0.206	0.4698	0.6385	0.0322	0.0058	0.2981	0.0059	4.26466	0.819444	0.0714549605557337	78277	20259	20115
ucbb_0430001	food_allergy_soba_feeding_status_case_combined_4y	-0.075	0.1249	-0.6002	0.5484	0.0263	0.0054	0.2981	0.0094	4.26466	1.32394	0.0672029755199556	78277	20259	20115
ucbb_0430001	food_allergy_wheat_feeding_status_case_combined_1yh	-0.0111	0.1131	-0.0982	0.9218	-0.0091	0.0054	0.2981	0.008	4.26466	1.45455	-0.0122070666854542	78277	59006	57648
ucbb_0430001	fruit_allergy_score_until_4yo_positive	-0.0184	0.0932	-0.1968	0.8439	-0.0035	0.0058	0.2981	0.0137	4.26466	2.20968	-0.0035792313801341	78277	58174	56858
ucbb_0430001	ft1b_0080001	-0.0518	0.0733	-0.7068	0.4797	0.0163	0.0062	0.2981	0.0438	4.26466	3.68067	0.0295546994395008	78277	65163	63637
ucbb_0430001	ft1b_0400001	0.0258	0.0776	0.3328	0.7393	0.0363	0.0071	0.2981	0.0545	4.26466	4.12879	0.0459720490793918	78277	65161	63636
ucbb_0430001	ft1b_0410001	-0.0019	0.0756	-0.0248	0.9802	0.0419	0.0078	0.2981	0.0599	4.26466	3.94079	0.058433802549805	78277	64642	63129
ucbb_0430001	ft1b_0420001	0.0485	0.0814	0.5953	0.5516	0.0376	0.0086	0.2981	0.0544	4.26466	3.62667	0.0442025215651364	78277	65201	63672
ucbb_0430001	ft1b_0430001	0.2283	0.1051	2.1723	0.0298	0.0096	0.0063	0.2981	0.0461	4.26466	3.17931	-0.0193508599654167	78277	63328	61844
ucbb_0430001	ft1b_0440001	-0.295	0.119	-2.4797	0.0132	0.0181	0.0088	0.2981	0.053	4.26466	4.24	0.0704539864242017	78277	64852	63339
ucbb_0430001	ft1b_0450001	0.1108	0.0691	1.6036	0.1088	-0.003	0.0054	0.2981	0.0486	4.26466	4.58491	-0.0204323265319378	78277	65500	63922
ucbb_0430001	ft1b_0460001	0.0185	0.0657	0.2817	0.7782	0.009	0.0054	0.2981	0.0516	4.26466	4.96154	0.00957150403416373	78277	65121	63597
ucbb_0430001	ft1b_0470001b	NA	NA	NA	NA	0.0174	0.006	0.2981	-0.0046	4.26466	-0.479167	NA	78277	61614	60183
ucbb_0430001	ft1b_0480001	0.0097	0.0857	0.1132	0.9099	0.0378	0.0095	0.2981	0.0568	4.26466	3.44242	0.0504682230730795	78277	65546	63970
ucbb_0430001	gastroenteritis_cum_2y	-0.1286	0.1118	-1.1503	0.25	-0.0136	0.0056	0.2981	0.0158	4.26466	2.07895	-0.0066550929635107	78277	71426	70830
ucbb_0430001	hand_foot_and_mouth_disease_cum_2y	NA	NA	NA	NA	-0.0099	0.0056	0.2981	-6e-04	4.26466	-0.0810811	NA	78277	71426	70830
ucbb_0430001	hba1c_ngsp_early	0.0199	0.0716	0.2775	0.7814	-0.0117	0.0069	0.2981	0.0558	4.26466	6.2	-0.0185731278129869	78277	71266	69611
ucbb_0430001	herpangina_cum_2y	-0.0438	0.1199	-0.3651	0.715	-0.0111	0.006	0.2981	0.0091	4.26466	1.26389	-0.0113153006811593	78277	71426	70830
ucbb_0430001	hsv_infection_cum_2y	-0.0011	0.2088	-0.0052	0.9959	4e-04	0.0056	0.2981	0.0026	4.26466	0.472727	0.000541280125219995	78277	71426	70830
ucbb_0430001	influenza_viral_infections_cum_4y	-0.0345	0.0765	-0.4505	0.6524	-0.0322	0.0057	0.2981	0.0286	4.26466	3.91781	-0.0372481011925795	78277	71648	71045
ucbb_0430001	intellectual_and_developmental_disability_including_language_delay_cum_4y	NA	NA	NA	NA	NA	NA	0.2981	2e-04	4.26466	0.030303	NA	78277	71648	71045
ucbb_0430001	isacc_modified_current_runny_nose_autumn_2y	0.057	0.378	0.1507	0.8802	-0.0015	0.0063	0.2981	0.0014	4.26466	0.237288	-0.00322772218831096	78277	78071	76251
ucbb_0430001	isacc_modified_current_runny_nose_autumn_3y	0.4707	0.4591	1.0253	0.3052	-0.0274	0.006	0.2981	0.0039	4.26466	0.590909	-0.054419346122178	78277	70975	69339
ucbb_0430001	isacc_modified_current_runny_nose_autumn_4y	NA	NA	NA	NA	-0.0153	0.0059	0.2981	-0.0066	4.26466	-1.06452	NA	78277	73735	72023
ucbb_0430001	isacc_modified_current_runny_nose_nonpollen_season_2y	NA	NA	NA	NA	NA	NA	0.2981	5e-04	4.26466	0.0746269	NA	78277	43650	42608
ucbb_0430001	isacc_modified_current_runny_nose_nonpollen_season_3y	NA	NA	NA	NA	-0.0135	0.0057	0.2981	-0.0024	4.26466	-0.393443	NA	78277	73767	72055
ucbb_0430001	isacc_modified_current_runny_nose_nonpollen_season_4y	NA	NA	NA	NA	NA	NA	0.2981	0.001	4.26466	0.149254	NA	78277	71266	69611
ucbb_0430001	isacc_modified_current_runny_nose_pollen_season_2y	NA	NA	NA	NA	NA	NA	0.2981	6e-04	4.26466	0.0983607	NA	78277	43650	42608
ucbb_0430001	isacc_modified_current_runny_nose_pollen_season_3y	0.345	0.2519	1.3697	0.1708	-0.0104	0.0058	0.2981	0.0055	4.26466	0.833333	-0.0298475564808665	78277	73767	72055
ucbb_0430001	isacc_modified_current_runny_nose_pollen_season_4y	0.2268	0.1273	1.7815	0.0748	-0.0079	0.0061	0.2981	0.0103	4.26466	1.43056	-0.0251054279997612	78277	73304	71605
ucbb_0430001	isacc_modified_current_runny_nose_spring_2y	0.2931	0.6369	0.4602	0.6454	-0.0019	0.0066	0.2981	0.0019	4.26466	0.301587	-0.010661285415762	78277	78062	76243
ucbb_0430001	isacc_modified_current_runny_nose_spring_3y	0.4061	0.5029	0.8075	0.4194	-0.012	0.0058	0.2981	0.0027	4.26466	0.428571	-0.0334469030863762	78277	43650	42608
ucbb_0430001	isacc_modified_current_runny_nose_spring_4y	0.2391	0.1378	1.7352	0.0827	-0.0032	0.006	0.2981	0.0091	4.26466	1.28169	-0.0189798070170757	78277	73735	72023
ucbb_0430001	isacc_modified_current_runny_nose_summer_2y	NA	NA	NA	NA	0.0052	0.0057	0.2981	-7e-04	4.26466	-0.118644	NA	78277	78071	76251
ucbb_0430001	isacc_modified_current_runny_nose_summer_3y	0.412	0.6925	0.595	0.5519	-0.0016	0.006	0.2981	0.0024	4.26466	0.358209	-0.0152248604925179	78277	70975	69339
ucbb_0430001	isacc_modified_current_runny_nose_summer_4y	NA	NA	NA	NA	0.0043	0.0058	0.2981	-3e-04	4.26466	-0.0379747	NA	78277	73735	72023
ucbb_0430001	isacc_modified_current_runny_nose_winter_2y	0.1571	0.2058	0.7635	0.4452	-0.0053	0.0064	0.2981	0.0049	4.26466	0.742424	-0.0158843701877225	78277	43650	42608
ucbb_0430001	isacc_modified_current_runny_nose_winter_3y	NA	NA	NA	NA	-0.0134	0.0054	0.2981	-9e-04	4.26466	-0.160714	NA	78277	70975	69339
ucbb_0430001	isacc_modified_current_runny_nose_winter_4y	NA	NA	NA	NA	-0.0162	0.0064	0.2981	-0.0038	4.26466	-0.535211	NA	78277	73809	72096
ucbb_0430001	kawasaki_disease_cum_4y	NA	NA	NA	NA	0.0029	0.0055	0.2981	-6e-04	4.26466	-0.0967742	NA	78277	71680	71077
ucbb_0430001	length_of_labor	0.1838	0.0655	2.8041	0.005	0.1114	0.0064	0.2981	0.0336	4.26466	4.73239	0.115075072958812	78277	79449	77627
ucbb_0430001	low_birth_weight	0.0716	0.0615	1.1637	0.2446	0.1932	0.006	0.2981	0.0312	4.26466	4.8	0.319832320747138	78277	40817	40350
ucbb_0430001	lower_respiratory_tract_infection_cum_2y	-0.101	0.0864	-1.1687	0.2425	-0.0091	0.006	0.2981	0.0186	4.26466	2.58333	-0.00251321344573284	78277	71426	70830
ucbb_0430001	m0mb_0410001	-0.0112	0.0928	-0.121	0.9037	0.036	0.0138	0.2981	0.0693	4.26466	6.41667	0.0521526964190923	78277	64712	63198
ucbb_0430001	m0mb_0420001	-0.0209	0.0971	-0.2149	0.8299	0.0486	0.0154	0.2981	0.0712	4.26466	6.47273	0.0713423891945089	78277	65112	63595
ucbb_0430001	m0mb_0430001	0.1976	0.1175	1.6817	0.0926	0.0641	0.0082	0.2981	0.062	4.26466	4.46043	0.0556303031813176	78277	65052	63527
ucbb_0430001	m0mb_0450001	0.135	0.0841	1.6055	0.1084	0.067	0.0067	0.2981	0.0209	4.26466	3.16667	0.0788162462322605	78277	63800	62305
ucbb_0430001	m0mb_0460001	0.1349	0.0889	1.5186	0.1289	0.0465	0.0063	0.2981	0.0224	4.26466	3.5	0.0507396745203551	78277	63051	61574
ucbb_0430001	m0mb_0480001	0.1004	0.0847	1.1859	0.2357	0.0649	0.0137	0.2981	0.0638	4.26466	6.44444	0.0727726970165246	78277	65164	63637
ucbb_0430001	m1m_0030001_1	NA	NA	NA	NA	NA	NA	0.2981	0.0011	4.26466	0.186441	NA	78277	65763	64180
ucbb_0430001	m1m_0030001_2	0.1477	0.1051	1.4052	0.16	0.0394	0.006	0.2981	0.0098	4.26466	1.46269	0.0432571978586134	78277	65763	64180
ucbb_0430001	m1m_0030001_3	NA	NA	NA	NA	-0.0151	0.0063	0.2981	-0.0104	4.26466	-1.92593	NA	78277	65763	64180
ucbb_0430001	m1m_0040001_1	-0.1037	0.0831	-1.2487	0.2118	-0.0377	0.0061	0.2981	0.0166	4.26466	2.72131	-0.0419475566593006	78277	65763	64180
ucbb_0430001	m1m_0040001_2	-0.1632	0.3375	-0.4836	0.6287	0.0269	0.0063	0.2981	0.0022	4.26466	0.431373	0.0409276825416546	78277	65763	64180
ucbb_0430001	m1m_0040001_4	0.097	0.079	1.2284	0.2193	0.0344	0.0062	0.2981	0.0173	4.26466	2.74603	0.0379165955302997	78277	65763	64180
ucbb_0430001	m1m_0040001_6	NA	NA	NA	NA	-0.0179	0.006	0.2981	-0.0088	4.26466	-1.76	NA	78277	65763	64180
ucbb_0430001	m1m_0250001_1	-0.0533	0.0817	-0.6526	0.514	-0.0373	0.0057	0.2981	0.0132	4.26466	2.09524	-0.0460857453838717	78277	65763	64180
ucbb_0430001	m1m_0250001_2	0.0764	0.0957	0.7984	0.4246	0.0351	0.0059	0.2981	0.0101	4.26466	1.60317	0.0420448659443842	78277	65763	64180
ucbb_0430001	m1m_0250001_3	0.0095	0.2066	0.0462	0.9632	0.002	0.0055	0.2981	0.0035	4.26466	0.603448	0.00230647508926601	78277	65763	64180
ucbb_0430001	m1m_0260001_1	0.2389	0.1606	1.4875	0.1369	-0.0297	0.0059	0.2981	0.0079	4.26466	1.36207	-0.0536807189444634	78277	65763	64180
ucbb_0430001	m1m_0260001_2	-0.2392	0.203	-1.1785	0.2386	0.0237	0.0061	0.2981	0.0055	4.26466	0.901639	0.0433041506558531	78277	65763	64180
ucbb_0430001	m1m_bed_time	NA	NA	NA	NA	NA	NA	0.2981	2e-04	4.26466	0.0350877	NA	78277	78115	76300
ucbb_0430001	m1m_nap_count	-0.0172	0.0644	-0.2666	0.7898	-0.0249	0.0055	0.2981	0.0286	4.26466	4.4	-0.0289812126112663	78277	78115	76300
ucbb_0430001	m1m_night_wake_up_count	0.0329	0.0659	0.5	0.6171	-0.0173	0.0061	0.2981	0.0238	4.26466	3.83871	-0.02476677408636	78277	78115	76300
ucbb_0430001	m1m_sleep_time_day	-0.0582	0.0498	-1.1704	0.2419	-0.0442	0.0066	0.2981	0.0395	4.26466	6.69492	-0.0475786868992901	78277	77807	76010
ucbb_0430001	m1m_sleep_time_night	-0.1296	0.0859	-1.5086	0.1314	-0.0484	0.0064	0.2981	0.0141	4.26466	2.2381	-0.0496370256325925	78277	77807	76010
ucbb_0430001	m1m_total_sleep_time	-0.102	0.0583	-1.7492	0.0803	-0.0618	0.0063	0.2981	0.028	4.26466	4.66667	-0.0655377557594672	78277	77807	76010
ucbb_0430001	m1m_wake_up_time	0.0557	0.0769	0.7239	0.4691	-0.0211	0.0052	0.2981	0.0249	4.26466	3.19231	-0.0319390714476321	78277	78115	76300
ucbb_0430001	mbpfas0001b	0.2166	0.2427	0.8927	0.372	-0.0096	0.006	0.2981	0.0136	4.26466	0.660194	-0.0298614364105662	78277	61862	60425
ucbb_0430001	mbpfas0039b	NA	NA	NA	NA	NA	NA	0.2981	0.0042	4.26466	0.214286	NA	78277	61862	60425
ucbb_0430001	mbpfas0053b	0.2447	0.1707	1.4335	0.1517	-0.0011	0.0051	0.2981	0.0222	4.26466	1.21978	-0.0255577418743492	78277	61862	60425
ucbb_0430001	mbpfas0067b	0.0175	0.1135	0.1544	0.8773	-2e-04	0.0055	0.2981	0.0296	4.26466	1.5914	-0.00227191041453242	78277	61411	59989
ucbb_0430001	milk_allergy_1hy	-0.009	0.0951	-0.0945	0.9247	-0.0097	0.0063	0.2981	0.0138	4.26466	2.15625	-0.012735129539814	78277	61919	60442
ucbb_0430001	milk_allergy_2y	0.0509	0.101	0.5037	0.6145	-0.0038	0.0063	0.2981	0.0113	4.26466	1.79365	-0.00880629886567168	78277	61695	60265
ucbb_0430001	milk_allergy_3y	-0.198	0.4965	-0.3988	0.69	-4e-04	0.0063	0.2981	0.0017	4.26466	0.288136	0.00477372185862707	78277	61689	60257
ucbb_0430001	milk_allergy_cum_4y	0.0116	0.0861	0.1341	0.8933	-0.0135	0.0066	0.2981	0.0203	4.26466	3.02985	-0.0207804823389935	78277	56035	54752
ucbb_0430001	milk_allergy_score_until_4yo	0.0573	0.0641	0.8944	0.3711	-0.0103	0.0063	0.2981	0.0317	4.26466	4.28378	-0.0213812547626476	78277	59809	58453
ucbb_0430001	milk_allergy_score_until_4yo_positive	0.0594	0.0659	0.9022	0.367	-0.0073	0.0063	0.2981	0.0309	4.26466	4.06579	-0.017287280638591	78277	59634	58288
ucbb_0430001	mt1b_0040001b	0.0151	0.0837	0.1801	0.8571	0.0144	0.0052	0.2981	0.015	4.26466	2.58621	0.0187563743159972	78277	61700	60266
ucbb_0430001	mt1b_0040101b	0.0057	0.0885	0.0644	0.9487	0.0141	0.0052	0.2981	0.0141	4.26466	2.35	0.0190918929086621	78277	61760	60325
ucbb_0430001	mumps_cum_4y	0.2852	0.3275	0.8707	0.3839	-0.0244	0.0062	0.2981	0.0044	4.26466	0.594595	-0.0431236917717896	78277	71648	71045
ucbb_0430001	mycotic_or_fungal_infection_cum_2y	0.3031	0.2311	1.3118	0.1896	-0.022	0.0061	0.2981	0.0053	4.26466	0.929825	-0.0422135576495073	78277	71426	70830
ucbb_0430001	nuts_allergy_score_until_4yo_positive	0.1604	0.1327	1.2087	0.2268	-0.0097	0.0064	0.2981	0.0098	4.26466	1.44118	-0.0244708805599898	78277	56053	54770
ucbb_0430001	otitis_media_cum_2y	4e-04	0.0727	0.0059	0.9953	-0.0247	0.0053	0.2981	0.0243	4.26466	3.68182	-0.0315497444370425	78277	71426	70830
ucbb_0430001	out_of_night_diapers_age_4y	0.0508	0.0936	0.5432	0.587	0.0217	0.0059	0.2981	0.0304	4.26466	2.15603	0.0224291154084087	78277	70924	69277
ucbb_0430001	participant_reported_food_allergy_cum_4y	0.043	0.0687	0.6257	0.5315	-0.0088	0.0062	0.2981	0.0429	4.26466	4.71429	-0.0189571568006355	78277	55716	54440
ucbb_0430001	peanuts_allergy_score_4yo_positive	0.104	0.607	0.1714	0.8639	-0.0041	0.0061	0.2981	0.0018	4.26466	0.28125	-0.00870010822722686	78277	57999	56688
ucbb_0430001	premature_birth	-0.0092	0.1122	-0.0823	0.9344	0.0868	0.0057	0.2981	0.0091	4.26466	1.56897	0.146363032367554	78277	40824	40357
ucbb_0430001	psychomotor_developmental_delay_cum_4y	NA	NA	NA	NA	0.0027	0.0062	0.2981	-0.0018	4.26466	-0.295082	NA	78277	71648	71045
ucbb_0430001	roseola_infantum_cum_2y	-0.0686	0.1013	-0.6771	0.4984	-0.0196	0.0063	0.2981	0.0126	4.26466	2	-0.0198040339747607	78277	71426	70830
ucbb_0430001	rsv_infection_cum_2y	-0.1008	0.0645	-1.562	0.1183	-0.0256	0.006	0.2981	0.0361	4.26466	5.30882	-0.020143166656252	78277	71426	70830
ucbb_0430001	shellfish_allergy_score_until_4yo_positive	0.3459	0.4807	0.7195	0.4718	-0.0015	0.0058	0.2981	0.0027	4.26466	0.442623	-0.01385757869882	78277	58136	56820
ucbb_0430001	soba_allergy_score_until_4yo_positive	0.0312	0.1168	0.2669	0.7895	-0.0076	0.0061	0.2981	0.0105	4.26466	1.75	-0.0129259691403122	78277	58088	56773
ucbb_0430001	soybean_allergy_score_until_4yo_positive	0.2015	0.1507	1.3373	0.1811	-0.0117	0.0059	0.2981	0.0084	4.26466	1.29231	-0.0285127968310191	78277	59733	58379
ucbb_0430001	streptococcus_pyogenes_cum_4y	0.1071	0.1536	0.6972	0.4857	0.0035	0.0058	0.2981	0.0062	4.26466	0.984127	-0.00109549020787836	78277	71648	71045
ucbb_0430001	ucbb_0080001b	-0.0776	0.0682	-1.1388	0.2548	0.0138	0.0061	0.2981	0.029	4.26466	4.83333	0.0280403884289073	78277	61540	60111
ucbb_0430001	ucbb_0450001	0.2827	0.0484	5.836	5.348e-09	0.3762	0.0079	0.2981	0.0986	4.26466	10.9556	0.471076495087195	78277	64861	63345
ucbb_0430001	ucbb_0460001	0.2105	0.0586	3.5918	3e-04	0.274	0.0076	0.2981	0.0956	4.26466	10.5055	0.341971376340516	78277	64952	63433
ucbb_0430001	ucbb_0480001	0.0526	0.0574	0.916	0.3597	0.1889	0.0154	0.2981	0.3442	4.26466	7.23109	0.288346115814895	78277	64868	63350
ucbb_0430001	upper_respiratory_tract_infection_cum_2y	0.0388	0.0797	0.4869	0.6263	-0.0086	0.0061	0.2981	0.018	4.26466	2.64706	-0.0143587441436614	78277	71426	70830
ucbb_0430001	urinary_tract_infections_cum_4y	NA	NA	NA	NA	0.0051	0.0061	0.2981	-0.0027	4.26466	-0.442623	NA	78277	71426	70830
ucbb_0430001	urticaria_cum_4y	0.4189	0.1688	2.4807	0.0131	-0.0055	0.0057	0.2981	0.0121	4.26466	1.77941	-0.037209448989234	78277	70951	70351
ucbb_0430001	varicella_cum_4y	0.0253	0.1896	0.1334	0.8939	-0.0285	0.0061	0.2981	0.0045	4.26466	0.642857	-0.037101250956638	78277	71426	70830
ucbb_0430001	wheat_allergy_score_until_4yo_positive	0.0278	0.0578	0.4812	0.6304	-0.0108	0.0054	0.2981	0.0305	4.26466	4.55224	-0.0185393927140618	78277	59801	58446
ucbb_0450001	BMI	-0.0514	0.0383	-1.3431	0.1792	-0.0017	0.0073	0.0986	0.1732	10.9556	19.4607	0.0058114609039525	79705	163835	0
ucbb_0450001	adenovirus_infection_cum_2y	0.0698	0.1303	0.5362	0.5918	-0.0019	0.0055	0.0986	0.0171	10.9556	2.71429	-0.0051758632643061	78277	71426	70830
ucbb_0450001	allergic_conjunctivitis_cum_4y	0.1171	0.1446	0.8097	0.4181	-0.0033	0.0051	0.0986	0.0162	10.9556	2.28169	-0.00868132492026031	78277	70976	70376
ucbb_0450001	allergic_conjunctivitis_or_rhinitis_or_hay_fever_cum_4y	0.0843	0.1787	0.4714	0.6374	0.0037	0.0053	0.0986	0.0086	10.9556	1.11688	0.00152806333885382	78277	71680	71077
ucbb_0450001	allergic_rhinitis_cum_4y	0.0399	0.1551	0.2575	0.7968	0.0063	0.0056	0.0986	0.0126	10.9556	1.55556	0.00554765691144477	78277	71664	71061
ucbb_0450001	any_food_allergy_score_positive_until_4yo	-0.0028	0.0811	-0.0349	0.9721	0.005	0.0057	0.0986	0.0548	10.9556	5.48	0.00677421464389562	78277	56053	54770
ucbb_0450001	asthma_cum_4y	-0.003	0.0969	-0.0312	0.9751	-0.0025	0.0053	0.0986	0.0306	10.9556	3.1875	-0.00511834906582543	78277	20259	20115
ucbb_0450001	atopic_dermatitis_cum_4y	-0.0276	0.079	-0.3488	0.7272	0.0098	0.0061	0.0986	0.0633	10.9556	5.86111	0.0234870847729687	78277	20259	20115
ucbb_0450001	autistic_spectrum_disorder_and_pddnos_cum_4y	-0.3235	0.189	-1.7119	0.0869	0.0112	0.005	0.0986	0.0107	10.9556	1.94545	0.0236476418762007	78277	71426	70830
ucbb_0450001	bone_fracture_cum_4y	0.5571	0.582	0.9571	0.3385	-0.0105	0.005	0.0986	0.0034	10.9556	0.548387	-0.022439628144368	78277	71648	71045
ucbb_0450001	breast_feeding_cessation_1m	0.2418	0.304	0.7955	0.4263	-0.011	0.0057	0.0986	0.004	10.9556	0.634921	-0.0167374698739558	78277	78466	77967
ucbb_0450001	breast_feeding_cessation_2m	-0.0057	0.1448	-0.0391	0.9688	-0.0125	0.0056	0.0986	0.0142	10.9556	2.18462	-0.0132376330950827	78277	79705	77794
ucbb_0450001	breast_feeding_cessation_3m	-0.1258	0.1596	-0.7882	0.4306	-0.0161	0.0058	0.0986	0.0112	10.9556	1.77778	-0.012887088723939	78277	79705	77794
ucbb_0450001	breast_feeding_cessation_age	0.1296	0.1373	0.9435	0.3454	0.0089	0.0052	0.0986	0.018	10.9556	2.14286	0.00380165186362627	78277	79705	77794
ucbb_0450001	breast_feeding_period_1y	0.1362	0.1362	1.0002	0.3172	0.0084	0.0055	0.0986	0.0188	10.9556	2.84848	0.00269696184044844	78277	78270	78270
ucbb_0450001	c1hy_0030001b2	0.0654	0.1572	0.4158	0.6775	-0.0012	0.0051	0.0986	0.0102	10.9556	1.85455	-0.00376087140609542	78277	54087	52816
ucbb_0450001	c1hy_0060002_checked	-0.1083	0.0526	-2.0576	0.0396	-0.0213	0.006	0.0986	0.1964	10.9556	12.1235	-0.0103694859841315	78277	65210	63683
ucbb_0450001	c1hy_0070002b	-0.2125	0.1659	-1.2812	0.2001	0.004	0.0053	0.0986	0.0083	10.9556	1.40678	0.0113102808819004	78277	61648	60216
ucbb_0450001	c1hy_0100001_2	0.1398	0.1501	0.9312	0.3517	-0.0049	0.0053	0.0986	0.0118	10.9556	1.81538	-0.0108661378748913	78277	65550	63969
ucbb_0450001	c1hy_0100001_3	-0.0782	0.1033	-0.7569	0.4491	0.0037	0.0055	0.0986	0.0295	10.9556	3.73418	0.00893155432836194	78277	65763	64180
ucbb_0450001	c1hy_0100001_4	NA	NA	NA	NA	-0.0038	0.0051	0.0986	-0.0043	10.9556	-0.767857	NA	78277	65763	64180
ucbb_0450001	c1hy_0100501_3	-0.15	0.2163	-0.6932	0.4882	-0.0035	0.0058	0.0986	0.0065	10.9556	1.14035	-0.000121835540334477	78277	65763	64180
ucbb_0450001	c1hy_0100501_4	0.3295	0.6224	0.5293	0.5966	-0.0013	0.0052	0.0986	0.0022	10.9556	0.407407	-0.00664950525358722	78277	65763	64180
ucbb_0450001	c1hy_0102001_3	NA	NA	NA	NA	0.0067	0.005	0.0986	-0.0046	10.9556	-0.754098	NA	78277	63210	61758
ucbb_0450001	c1hy_0103001_3	0.0243	0.1058	0.2302	0.818	-0.0081	0.0054	0.0986	0.018	10.9556	3.33333	-0.0108939895235922	78277	63210	61758
ucbb_0450001	c1hy_0103501_2	-0.066	0.1103	-0.5988	0.5493	0.0091	0.0049	0.0986	0.0212	10.9556	2.94444	0.0142470038315708	78277	63210	61758
ucbb_0450001	c1hy_0103501_3	0.8438	2.1869	0.3859	0.6996	-0.0065	0.0056	0.0986	0.0018	10.9556	0.295082	-0.0198112092290934	78277	60769	59370
ucbb_0450001	c1hy_0104001_2	0.0668	0.1016	0.658	0.5105	2e-04	0.0053	0.0986	0.0266	10.9556	4.09231	-0.0034078128405239	78277	62609	61169
ucbb_0450001	c1hy_0104001_3	NA	NA	NA	NA	0.0037	0.0051	0.0986	-0.0029	10.9556	-0.508772	NA	78277	61586	60175
ucbb_0450001	c1hy_0104501_2	-0.0773	0.2057	-0.3756	0.7072	0.0022	0.0056	0.0986	0.0064	10.9556	1.03226	0.00551407318404022	78277	36752	36013
ucbb_0450001	c1hy_0105001_2	0.0276	0.1051	0.2623	0.7931	0.0055	0.0057	0.0986	0.028	10.9556	4.24242	0.00514319015699549	78277	63210	61758
ucbb_0450001	c1hy_0105001_3	NA	NA	NA	NA	-0.0061	0.005	0.0986	-0.003	10.9556	-0.491803	NA	78277	63195	61744
ucbb_0450001	c1hy_0240001_1	0.137	0.2535	0.5406	0.5888	-0.0042	0.0049	0.0986	0.0045	10.9556	0.725806	-0.00809633750716253	78277	63210	61758
ucbb_0450001	c1hy_0240001_2	-0.1411	0.2291	-0.6159	0.5379	8e-04	0.0049	0.0986	0.0057	10.9556	0.890625	0.0044958143135746	78277	63210	61758
ucbb_0450001	c1hy_0250001_1	0.0408	0.095	0.4292	0.6678	-0.0074	0.0059	0.0986	0.0278	10.9556	3.80822	-0.0112853468926503	78277	63210	61758
ucbb_0450001	c1hy_0250001_2	0.0641	0.1283	0.4997	0.6173	0.0096	0.0057	0.0986	0.0162	10.9556	2.41791	0.0088907085960709	78277	63210	61758
ucbb_0450001	c1hy_0250001_3	-0.0531	0.0782	-0.679	0.4972	3e-04	0.0051	0.0986	0.0352	10.9556	5.10145	0.00374949514055723	78277	54427	53158
ucbb_0450001	c1hy_0380101_1	NA	NA	NA	NA	-0.0067	0.0053	0.0986	-0.0018	10.9556	-0.295082	NA	78277	63210	61758
ucbb_0450001	c1hy_0380101_2	-0.1324	0.1666	-0.7947	0.4268	0.0132	0.0059	0.0986	0.0101	10.9556	1.68333	0.0203392454457058	78277	63210	61758
ucbb_0450001	c1hy_0380101_3	NA	NA	NA	NA	-0.003	0.0058	0.0986	-7e-04	10.9556	-0.106061	NA	78277	63210	61758
ucbb_0450001	c1hy_0380101_4	NA	NA	NA	NA	0.0054	0.0054	0.0986	-2e-04	10.9556	-0.03125	NA	78277	63210	61758
ucbb_0450001	c1hy_0493002b	-0.0928	0.2397	-0.3872	0.6986	-0.0063	0.005	0.0986	0.0045	10.9556	0.789474	-0.00560049125736363	78277	61779	60345
ucbb_0450001	c1hy_asq_total	0.0484	0.0692	0.6996	0.4842	0.0172	0.0055	0.0986	0.0772	10.9556	8.21277	0.0171172031117343	78277	61700	60266
ucbb_0450001	c1hy_bed_time	0.0947	0.0967	0.9793	0.3274	0.0023	0.0052	0.0986	0.0269	10.9556	3.68493	-0.00176726773849305	78277	40817	40350
ucbb_0450001	c1hy_bmi	0.009	0.0482	0.1856	0.8528	-0.0243	0.0061	0.0986	0.1847	10.9556	13.2878	-0.0377174921493063	78277	49932	48818
ucbb_0450001	c1hy_nap_count	-0.061	0.1362	-0.4482	0.654	-4e-04	0.005	0.0986	0.0165	10.9556	2.46269	0.00201802489566649	78277	40817	40350
ucbb_0450001	c1hy_night_wake_up_count	0.1574	0.0969	1.6236	0.1045	0.0035	0.0049	0.0986	0.0287	10.9556	4.28358	-0.00370852326139633	78277	40817	40350
ucbb_0450001	c1hy_psi_cf	0.142	0.1053	1.3484	0.1775	0.0138	0.0055	0.0986	0.0264	10.9556	4.125	0.00879464286184284	78277	65201	63672
ucbb_0450001	c1hy_sleep_time_day	-0.2349	0.1385	-1.6955	0.09	0.0124	0.0055	0.0986	0.0195	10.9556	3.25	0.0243555751536654	78277	79449	77627
ucbb_0450001	c1hy_sleep_time_night	-0.0885	0.1112	-0.7959	0.4261	-0.0086	0.0053	0.0986	0.0231	10.9556	3.34783	-0.00833626203846812	78277	40824	40357
ucbb_0450001	c1hy_total_sleep_time	-0.3862	0.1999	-1.9319	0.0534	0.0084	0.0055	0.0986	0.01	10.9556	1.5873	0.0218707231533269	78277	79449	77627
ucbb_0450001	c1hy_wake_up_time	-0.024	0.068	-0.3536	0.7236	0.0076	0.0059	0.0986	0.0699	10.9556	9.07792	0.0138034683530328	78277	40817	40350
ucbb_0450001	c1y_0010001_1	NA	NA	NA	NA	NA	NA	0.0986	2e-04	10.9556	0.0350877	NA	78277	65763	64180
ucbb_0450001	c1y_0010001_3	NA	NA	NA	NA	-0.0095	0.0053	0.0986	-4e-04	10.9556	-0.0677966	NA	78277	65763	64180
ucbb_0450001	c1y_0080104_checked	-0.1716	0.0605	-2.8345	0.0046	-0.0173	0.0062	0.0986	0.1944	10.9556	9.21327	0.00508825162931297	78277	65121	63597
ucbb_0450001	c1y_0080204_checked	-0.1308	0.0493	-2.6497	0.0081	-0.03	0.006	0.0986	0.2505	10.9556	11.0841	-0.015859142195466	78277	65546	63970
ucbb_0450001	c1y_0090005b	NA	NA	NA	NA	4e-04	0.0059	0.0986	-0.0013	10.9556	-0.188406	NA	78277	54023	52759
ucbb_0450001	c1y_0170001_1	-0.0548	0.1338	-0.4095	0.6822	0.0053	0.0054	0.0986	0.0144	10.9556	2.18182	0.00847674948247668	78277	65763	64180
ucbb_0450001	c1y_0170001_1_3	0.0776	0.0815	0.9523	0.3409	-0.0054	0.0054	0.0986	0.0501	10.9556	5.16495	-0.0118226479865438	78277	79449	77627
ucbb_0450001	c1y_0170001_3	0.1512	0.1222	1.2378	0.2158	-0.0094	0.0056	0.0986	0.0238	10.9556	3.05128	-0.0190105101392874	78277	65763	64180
ucbb_0450001	c1y_0210001_1	0.0673	0.1754	0.3837	0.7012	-0.0014	0.0053	0.0986	0.0085	10.9556	1.25	-0.0037164116385444	78277	65763	64180
ucbb_0450001	c1y_0210001_2	-0.0605	0.1712	-0.3533	0.7239	7e-04	0.0053	0.0986	0.0083	10.9556	1.23881	0.00265823004350347	78277	65763	64180
ucbb_0450001	c1y_0220001_1	0.1799	0.1296	1.3878	0.1652	-0.0188	0.0059	0.0986	0.0185	10.9556	3.13559	-0.0305127345439961	78277	65763	64180
ucbb_0450001	c1y_0220001_2	0.1317	0.1298	1.0142	0.3105	0.0035	0.0055	0.0986	0.016	10.9556	2.38806	-0.00139977076360208	78277	65763	64180
ucbb_0450001	c1y_0220001_3	-0.1801	0.0798	-2.258	0.0239	0.0164	0.0053	0.0986	0.0414	10.9556	6.27273	0.0321017658178877	78277	65763	64180
ucbb_0450001	c1y_1_bmi	-0.0276	0.0468	-0.5895	0.5555	-0.0221	0.0055	0.0986	0.2582	10.9556	13.1066	-0.0257868840408301	78277	61675	60241
ucbb_0450001	c1y_2_bmi	-0.0264	0.0426	-0.6193	0.5357	-0.0248	0.0056	0.0986	0.282	10.9556	17.4074	-0.0330060559387096	78277	52611	51413
ucbb_0450001	c1y_asq_total	0.0589	0.0527	1.1179	0.2636	0.0348	0.0057	0.0986	0.1088	10.9556	11.6989	0.0380682179977274	78277	61411	59989
ucbb_0450001	c1y_bed_time	-0.0289	0.1266	-0.2282	0.8195	0.0022	0.0051	0.0986	0.0129	10.9556	2.01562	0.00382534221082693	78277	59758	58373
ucbb_0450001	c1y_nap_count	0.3822	0.1229	3.1088	0.0019	-0.022	0.0052	0.0986	0.0192	10.9556	3.04762	-0.050462937446629	78277	40817	40350
ucbb_0450001	c1y_night_wake_up_count	0.038	0.1111	0.3421	0.7323	0.0022	0.0055	0.0986	0.0191	10.9556	3.03175	0.000976260735185873	78277	60244	58852
ucbb_0450001	c1y_sleep_time_day	0.1477	0.0969	1.5247	0.1273	-0.0035	0.0052	0.0986	0.0204	10.9556	3.2381	-0.0122670775234755	78277	40817	40350
ucbb_0450001	c1y_sleep_time_night	-0.0432	0.0906	-0.4764	0.6338	-0.0067	0.0052	0.0986	0.029	10.9556	4.26471	-0.00756311938531821	78277	40817	40350
ucbb_0450001	c1y_total_sleep_time	0.0547	0.0883	0.6195	0.5356	-0.0086	0.0051	0.0986	0.0279	10.9556	4.5	-0.0159348735546007	78277	40817	40350
ucbb_0450001	c1y_wake_up_time	-0.0627	0.0647	-0.9691	0.3325	0.018	0.0049	0.0986	0.063	10.9556	8.87324	0.0283630498684799	78277	59541	58171
ucbb_0450001	c2hy_0030002_checked	-0.0477	0.0472	-1.0093	0.3128	-0.0267	0.006	0.0986	0.2841	10.9556	13.4645	-0.0274517487910773	78277	64932	63375
ucbb_0450001	c2hy_0040401b	NA	NA	NA	NA	-0.0014	0.0052	0.0986	-0.0044	10.9556	-0.733333	NA	78277	61616	60186
ucbb_0450001	c2hy_asq_total	0.0895	0.0651	1.3753	0.169	0.0023	0.0054	0.0986	0.0765	10.9556	8.89535	-0.00560885041485905	78277	61540	60111
ucbb_0450001	c2hy_bmi	-0.0086	0.0436	-0.1982	0.8429	-0.0282	0.0055	0.0986	0.2398	10.9556	16.2027	-0.0417536327174707	78277	50549	49431
ucbb_0450001	c2hy_psi_cf	0.0936	0.1044	0.8963	0.3701	0.0108	0.0056	0.0986	0.0273	10.9556	4.33333	0.00794467475024381	78277	63328	61844
ucbb_0450001	c2y_0030002_checked	-0.0509	0.0478	-1.0654	0.2867	-0.0325	0.0064	0.0986	0.2606	10.9556	11.8455	-0.0347168642131	78277	65155	63586
ucbb_0450001	c2y_0070301b	NA	NA	NA	NA	2e-04	0.0051	0.0986	-2e-04	10.9556	-0.0338983	NA	78277	61633	60204
ucbb_0450001	c2y_0080001_1	0.1487	0.1123	1.3242	0.1854	0.0081	0.0051	0.0986	0.0208	10.9556	3.25	0.00265209312773301	78277	63210	61758
ucbb_0450001	c2y_0080001_2	-0.0872	0.1073	-0.8126	0.4164	0.0028	0.0051	0.0986	0.0219	10.9556	3.47619	0.00771189842540339	78277	63210	61758
ucbb_0450001	c2y_0090001b2	NA	NA	NA	NA	-0.0103	0.0056	0.0986	-0.008	10.9556	-1.37931	NA	78277	61531	60100
ucbb_0450001	c2y_0100001_2	0.047	0.111	0.4233	0.6721	-0.0022	0.0054	0.0986	0.0196	10.9556	2.9697	-0.0048633817156455	78277	63210	61758
ucbb_0450001	c2y_0100001_3	-0.0711	0.1236	-0.5752	0.5652	0.0066	0.0054	0.0986	0.0195	10.9556	2.70833	0.0113123140114731	78277	63210	61758
ucbb_0450001	c2y_0100001_4	0.0773	0.1903	0.4063	0.6845	-0.0061	0.0058	0.0986	0.008	10.9556	1.25	-0.00972482878123972	78277	61862	60425
ucbb_0450001	c2y_0100501_3	-0.2592	0.1885	-1.3753	0.169	0.0096	0.006	0.0986	0.0093	10.9556	1.55	0.0200050046246376	78277	61862	60425
ucbb_0450001	c2y_0102001_3	NA	NA	NA	NA	0.0055	0.0058	0.0986	-5e-04	10.9556	-0.0877193	NA	78277	61862	60425
ucbb_0450001	c2y_0103501_2	0.0047	0.133	0.0351	0.972	0.0054	0.0054	0.0986	0.0157	10.9556	2.34328	0.00654896830534721	78277	59247	57879
ucbb_0450001	c2y_0103501_3	NA	NA	NA	NA	NA	NA	0.0986	5e-04	10.9556	0.0833333	NA	78277	61862	60425
ucbb_0450001	c2y_0104001_2	-0.1739	0.1259	-1.3812	0.1672	0.0086	0.0054	0.0986	0.0185	10.9556	2.68116	0.0184257134601578	78277	61862	60425
ucbb_0450001	c2y_0104001_3	NA	NA	NA	NA	-0.0048	0.0053	0.0986	-0.0028	10.9556	-0.491228	NA	78277	61862	60425
ucbb_0450001	c2y_0104501_2	NA	NA	NA	NA	0.015	0.005	0.0986	-0.009	10.9556	-1.55172	NA	78277	61862	60425
ucbb_0450001	c2y_0105001_2	-0.2344	0.1119	-2.0952	0.0362	0.0147	0.0054	0.0986	0.0227	10.9556	3.28986	0.0298517663219008	78277	61862	60425
ucbb_0450001	c2y_0105001_3	0.1232	0.3045	0.4045	0.6858	0.0047	0.0048	0.0986	0.0027	10.9556	0.457627	0.00358860311066576	78277	61862	60425
ucbb_0450001	c2y_asq_total	0.1405	0.0652	2.1553	0.0311	0.0076	0.0053	0.0986	0.079	10.9556	8.97727	-0.00399555028783211	78277	61760	60325
ucbb_0450001	c2y_bmi	-0.0167	0.0441	-0.378	0.7054	-0.0141	0.0058	0.0986	0.237	10.9556	16.4583	-0.0188161397454121	78277	49370	48274
ucbb_0450001	c3hy_asq_acomu	0.075	0.0925	0.8113	0.4172	0.0012	0.0057	0.0986	0.0435	10.9556	5.50633	-0.00384511178719245	78277	65763	64180
ucbb_0450001	c3hy_asq_bgm	0.0751	0.0729	1.0301	0.303	0.0069	0.0053	0.0986	0.0563	10.9556	7.40789	0.00229661368138782	78277	65763	64180
ucbb_0450001	c3hy_asq_cfm	-0.0091	0.0745	-0.1221	0.9029	-0.0036	0.0052	0.0986	0.0529	10.9556	6.78205	-0.00364436313769682	78277	65763	64180
ucbb_0450001	c3hy_asq_dproblem	0.1121	0.0868	1.2914	0.1966	-0.0061	0.0056	0.0986	0.0431	10.9556	5.4557	-0.015211010423359	78277	65763	64180
ucbb_0450001	c3hy_asq_epersonal	0.1422	0.0908	1.5661	0.1173	-0.0048	0.0056	0.0986	0.0429	10.9556	4.98837	-0.0157341453004462	78277	65763	64180
ucbb_0450001	c3hy_asq_total	0.0833	0.0738	1.129	0.2589	-9e-04	0.0055	0.0986	0.0646	10.9556	8.17722	-0.00837621406051302	78277	61048	59635
ucbb_0450001	c3hy_bmi	-0.0166	0.0409	-0.405	0.6855	-0.023	0.0058	0.0986	0.2701	10.9556	16.3697	-0.0297856221908349	78277	60142	58733
ucbb_0450001	c3hy_psi_cf	-0.0052	0.0935	-0.0551	0.956	0.0096	0.0053	0.0986	0.0334	10.9556	4.07317	0.0118887144004642	78277	64852	63339
ucbb_0450001	c3y_0030002_checked	-0.0671	0.0458	-1.463	0.1435	-0.0325	0.0056	0.0986	0.3134	10.9556	14.3105	-0.0314055959116356	78277	65161	63588
ucbb_0450001	c3y_0040001_1	0.0027	0.1776	0.0154	0.9877	-0.0043	0.0059	0.0986	0.0083	10.9556	1.22059	-0.00531928958257567	78277	61862	60425
ucbb_0450001	c3y_0040001_2	0.113	0.1597	0.7073	0.4794	0.0026	0.0058	0.0986	0.0111	10.9556	1.65672	-0.000788129765639854	78277	61862	60425
ucbb_0450001	c3y_0050001_1	0.1417	0.108	1.3119	0.1896	-0.0062	0.0053	0.0986	0.022	10.9556	3.18841	-0.0146335575398417	78277	61862	60425
ucbb_0450001	c3y_0050001_2	-0.1991	0.1715	-1.1611	0.2456	0.0083	0.0051	0.0986	0.0089	10.9556	1.28986	0.0163528740263034	78277	61862	60425
ucbb_0450001	c3y_0050001_3	-0.0474	0.0837	-0.566	0.5714	-0.0057	0.0057	0.0986	0.0435	10.9556	6.30435	-0.00372627291753242	78277	61862	60425
ucbb_0450001	c3y_0100301b	-0.1317	0.3089	-0.4263	0.6699	-0.0055	0.0056	0.0986	0.0041	10.9556	0.554054	-0.00393206490943029	78277	61100	59679
ucbb_0450001	c3y_0110001_3	0.1392	0.1148	1.213	0.2251	-0.0052	0.0057	0.0986	0.0212	10.9556	2.90411	-0.0131509143459047	78277	61862	60425
ucbb_0450001	c3y_0110501_3	-0.1105	0.419	-0.2637	0.792	0.0061	0.0058	0.0986	0.0021	10.9556	0.368421	0.00908347671461917	78277	61862	60425
ucbb_0450001	c3y_0112001_3	NA	NA	NA	NA	-2e-04	0.0059	0.0986	-0.0015	10.9556	-0.254237	NA	78277	61862	60425
ucbb_0450001	c3y_0113501_2	-0.068	0.2348	-0.2898	0.772	0.0073	0.0049	0.0986	0.0043	10.9556	0.661538	0.0103517991098811	78277	61862	60425
ucbb_0450001	c3y_0113501_3	NA	NA	NA	NA	9e-04	0.0056	0.0986	-0.0015	10.9556	-0.217391	NA	78277	61862	60425
ucbb_0450001	c3y_0114001_2	-0.022	0.2546	-0.0865	0.931	-0.0019	0.0055	0.0986	0.0042	10.9556	0.591549	-0.00186664432979714	78277	60307	58904
ucbb_0450001	c3y_0114001_3	NA	NA	NA	NA	-0.0061	0.0053	0.0986	-0.0047	10.9556	-0.783333	NA	78277	60304	58905
ucbb_0450001	c3y_0114501_2	NA	NA	NA	NA	0.0078	0.005	0.0986	-0.0038	10.9556	-0.666667	NA	78277	61299	59873
ucbb_0450001	c3y_0115001_2	-0.0163	0.1209	-0.1351	0.8925	0.0046	0.0058	0.0986	0.0175	10.9556	2.46479	0.00637479547756578	78277	61296	59870
ucbb_0450001	c3y_0115001_3	-0.0128	0.4138	-0.0308	0.9754	0.0018	0.0051	0.0986	0.0016	10.9556	0.231884	0.00236467232120193	78277	61299	59873
ucbb_0450001	c3y_0280201b	-0.0812	0.2361	-0.3441	0.7308	7.9258e-05	0.0057	0.0986	0.0051	10.9556	0.689189	0.00201979046863782	78277	61077	59657
ucbb_0450001	c3y_0280301b	NA	NA	NA	NA	0.0038	0.0055	0.0986	-0.0041	10.9556	-0.602941	NA	78277	61700	60268
ucbb_0450001	c3y_0280501b	-0.2434	0.2035	-1.196	0.2317	0.0069	0.0052	0.0986	0.0089	10.9556	1.27143	0.0160470138419929	78277	61689	60258
ucbb_0450001	c3y_0280601b	0.1712	0.2272	0.7536	0.4511	-4e-04	0.0053	0.0986	0.0065	10.9556	0.866667	-0.00506821205641502	78277	61478	60048
ucbb_0450001	c3y_0280901b	NA	NA	NA	NA	-0.0067	0.0059	0.0986	-0.0038	10.9556	-0.520548	NA	78277	61554	60131
ucbb_0450001	c3y_0600101_1	NA	NA	NA	NA	0.001	0.0054	0.0986	-0.01	10.9556	-1.5625	NA	78277	61214	59787
ucbb_0450001	c3y_0600101_2	NA	NA	NA	NA	NA	NA	0.0986	0.001	10.9556	0.15625	NA	78277	61213	59786
ucbb_0450001	c3y_0600101_3	NA	NA	NA	NA	-0.015	0.0054	0.0986	-0.0012	10.9556	-0.181818	NA	78277	61215	59788
ucbb_0450001	c3y_0600101_4	NA	NA	NA	NA	0.0078	0.0051	0.0986	-0.0052	10.9556	-0.787879	NA	78277	61062	59645
ucbb_0450001	c3y_asq_total	0.0411	0.0731	0.5616	0.5744	0.0026	0.0056	0.0986	0.0674	10.9556	8.53165	-0.000382020986879547	78277	61614	60183
ucbb_0450001	c3y_bed_time	-0.0177	0.0901	-0.196	0.8446	0.0134	0.0048	0.0986	0.0309	10.9556	4.29167	0.0179507116321694	78277	58965	57617
ucbb_0450001	c3y_bmi	-0.0153	0.0419	-0.3653	0.7149	-0.0193	0.0056	0.0986	0.2654	10.9556	15.7976	-0.024325397878007	78277	61622	60191
ucbb_0450001	c3y_nap_count	-0.1565	0.1141	-1.372	0.1701	0.0022	0.0052	0.0986	0.0206	10.9556	3.12121	0.0102247459450316	78277	60896	59475
ucbb_0450001	c3y_night_wake_up_count	-0.1575	0.1169	-1.3467	0.1781	-0.0106	0.0055	0.0986	0.0214	10.9556	2.77922	-0.00530561958900726	78277	61740	60313
ucbb_0450001	c3y_sleep_time_day	-0.154	0.1115	-1.3817	0.1671	0.0143	0.0053	0.0986	0.0233	10.9556	3.32857	0.0300376531812744	78277	39019	37990
ucbb_0450001	c3y_sleep_time_night	0.0443	0.0897	0.4942	0.6212	-0.0081	0.0049	0.0986	0.0351	10.9556	4.94366	-0.0135571625484393	78277	53035	51995
ucbb_0450001	c3y_total_sleep_time	-0.182	0.1353	-1.3449	0.1787	0.0095	0.0052	0.0986	0.0118	10.9556	1.84375	0.0173297264757509	78277	71842	70203
ucbb_0450001	c3y_wake_up_time	0.0449	0.0598	0.7503	0.4531	0.0187	0.0055	0.0986	0.0777	10.9556	9.03488	0.0197701494941912	78277	59497	58123
ucbb_0450001	c4y_0042102b	-0.1251	0.0808	-1.548	0.1216	0.0121	0.0054	0.0986	0.0495	10.9556	5.625	0.0247699781461161	78277	59626	58264
ucbb_0450001	c4y_0060301b	-0.0899	0.4435	-0.2027	0.8394	0.0089	0.0051	0.0986	0.0017	10.9556	0.261538	0.012031677799964	78277	61862	60425
ucbb_0450001	c4y_0070001_3	-0.0118	0.1543	-0.0762	0.9393	-0.0068	0.0054	0.0986	0.0123	10.9556	1.5375	-0.00786394981467591	78277	61862	60425
ucbb_0450001	c4y_0070501_3	-0.2611	0.4408	-0.5923	0.5537	0.007	0.0054	0.0986	0.0028	10.9556	0.444444	0.0130786499628546	78277	61862	60425
ucbb_0450001	c4y_0073501_2	-0.0344	0.0962	-0.3577	0.7205	-0.0023	0.0054	0.0986	0.0278	10.9556	3.97143	-0.000907095246094663	78277	61796	60360
ucbb_0450001	c4y_0073501_3	NA	NA	NA	NA	0.0096	0.0056	0.0986	-0.0024	10.9556	-0.347826	NA	78277	61157	59741
ucbb_0450001	c4y_0074001_2	0.0959	0.1904	0.5036	0.6145	-0.0074	0.0055	0.0986	0.0094	10.9556	1.25333	-0.0121320822290688	78277	61537	60107
ucbb_0450001	c4y_0075001_2	0.0694	0.3939	0.1763	0.8601	0.0015	0.0056	0.0986	0.0023	10.9556	0.315068	0.000941272767943889	78277	49116	47998
ucbb_0450001	c4y_0075001_3	NA	NA	NA	NA	NA	NA	0.0986	0.0017	10.9556	0.257576	NA	78277	61714	60279
ucbb_0450001	c4y_0075501_2	0.2965	1.1133	0.2664	0.79	-4e-04	0.0057	0.0986	0.0019	10.9556	0.253333	-0.00476457944051864	78277	61757	60324
ucbb_0450001	c4y_0075501_3	0.0161	0.1873	0.0858	0.9317	0.0029	0.0054	0.0986	0.008	10.9556	1.17647	0.00309712751278949	78277	60361	58961
ucbb_0450001	c4y_0310401b	NA	NA	NA	NA	-0.0068	0.005	0.0986	-0.0049	10.9556	-0.544444	NA	78277	61862	60425
ucbb_0450001	c4y_0310901b	0.0094	0.1799	0.052	0.9585	0.0035	0.0056	0.0986	0.0128	10.9556	1.52381	0.00391885884513043	78277	61862	60425
ucbb_0450001	c4y_0490001_1	-0.0792	0.1677	-0.4726	0.6365	0.0133	0.0056	0.0986	0.0125	10.9556	1.66667	0.0196087751932959	78277	58745	57373
ucbb_0450001	c4y_0490001_2	-0.018	0.1911	-0.094	0.9251	-0.0108	0.0056	0.0986	0.0097	10.9556	1.34722	-0.0125749964944622	78277	61862	60425
ucbb_0450001	c4y_0490001_3	0.4911	2.2072	0.2225	0.8239	-0.0068	0.0056	0.0986	0.0014	10.9556	0.208955	-0.0143356436305523	78277	61862	60425
ucbb_0450001	c4y_asq_acomu	0.0374	0.0763	0.4896	0.6244	0.0078	0.0056	0.0986	0.058	10.9556	6.59091	0.00639347247412439	78277	65763	64180
ucbb_0450001	c4y_asq_bgm	0.0499	0.0789	0.6321	0.5273	0.0043	0.0053	0.0986	0.0502	10.9556	6.12195	0.00140103094661308	78277	65763	64180
ucbb_0450001	c4y_asq_cfm	0.1335	0.0745	1.7917	0.0732	-0.0085	0.0052	0.0986	0.0527	10.9556	6.3494	-0.020697229694299	78277	65763	64180
ucbb_0450001	c4y_asq_dproblem	0.0856	0.0915	0.9352	0.3497	-6e-04	0.0052	0.0986	0.0419	10.9556	5.2375	-0.00664221837952967	78277	65763	64180
ucbb_0450001	c4y_asq_epersonal	0.0329	0.1035	0.3182	0.7503	0.0068	0.0051	0.0986	0.0279	10.9556	3.44444	0.00627746424117521	78277	65763	64180
ucbb_0450001	c4y_asq_total	0.1008	0.0725	1.3899	0.1645	-6e-04	0.0049	0.0986	0.0553	10.9556	6.28409	-0.00881636637888155	78277	61589	60161
ucbb_0450001	c4y_bmi	-0.0155	0.0409	-0.3802	0.7038	-0.0152	0.0059	0.0986	0.2773	10.9556	16.7048	-0.0189887839242676	78277	59228	57854
ucbb_0450001	c6m_0010201_1	0.181	0.1419	1.276	0.202	0.0135	0.0058	0.0986	0.0218	10.9556	1.87931	0.00713537128495068	78277	65763	64180
ucbb_0450001	c6m_0010201_2	-0.166	0.1521	-1.0911	0.2752	0.0051	0.0056	0.0986	0.016	10.9556	1.64948	0.0130545567921456	78277	65763	64180
ucbb_0450001	c6m_0010201_3	0.182	0.3973	0.4581	0.6469	-0.0058	0.0047	0.0986	0.0042	10.9556	0.466667	-0.0107529217629502	78277	65763	64180
ucbb_0450001	c6m_0010201_5	-0.0905	0.1167	-0.7761	0.4377	-0.0198	0.0053	0.0986	0.0312	10.9556	2.88889	-0.0183149042932921	78277	65763	64180
ucbb_0450001	c6m_0020001_1	0.0225	0.1362	0.1655	0.8686	0.0095	0.0053	0.0986	0.0142	10.9556	1.97222	0.0103731053318687	78277	65763	64180
ucbb_0450001	c6m_0020001_2	0.0062	0.2762	0.0223	0.9822	0.005	0.0053	0.0986	0.0029	10.9556	0.467742	0.0057853129999405	78277	65763	64180
ucbb_0450001	c6m_0020001_3	-0.0763	0.1567	-0.4871	0.6262	-0.0156	0.0059	0.0986	0.0132	10.9556	1.97015	-0.0155723452119545	78277	65763	64180
ucbb_0450001	c6m_0040108b	NA	NA	NA	NA	-0.0022	0.0048	0.0986	-0.0074	10.9556	-0.795699	NA	78277	61862	60425
ucbb_0450001	c6m_0040109b	NA	NA	NA	NA	NA	NA	0.0986	3e-04	10.9556	0.0333333	NA	78277	61669	60234
ucbb_0450001	c6m_0040110b	-0.073	0.1264	-0.5773	0.5638	0.0027	0.0052	0.0986	0.0225	10.9556	2.29592	0.00697908014279681	78277	61733	60297
ucbb_0450001	c6m_0040111b	0.1215	0.2766	0.4392	0.6605	-0.0057	0.0051	0.0986	0.0059	10.9556	0.641304	-0.0100377685262486	78277	61726	60293
ucbb_0450001	c6m_0070103_checked	-0.097	0.0466	-2.0819	0.0374	-0.0419	0.0062	0.0986	0.2189	10.9556	12.3672	-0.0389524729982507	78277	65500	63922
ucbb_0450001	c6m_0090001b	-0.1219	0.2644	-0.4609	0.6449	0.0102	0.0051	0.0986	0.0033	10.9556	0.611111	0.015498961178095	78277	54725	53442
ucbb_0450001	c6m_0170001_1	0.1048	0.1989	0.5266	0.5985	0.0082	0.0051	0.0986	0.0062	10.9556	1.05085	0.00694760607449524	78277	65763	64180
ucbb_0450001	c6m_0170001_2	-0.1171	0.1553	-0.754	0.4509	-0.0069	0.005	0.0986	0.0098	10.9556	1.66102	-0.00431173621381953	78277	65763	64180
ucbb_0450001	c6m_0180001_1	0.1217	0.0781	1.5577	0.1193	-0.0429	0.0057	0.0986	0.0403	10.9556	5.30263	-0.0598112129546058	78277	65763	64180
ucbb_0450001	c6m_0180001_2	-0.2167	0.1285	-1.6861	0.0918	0.0353	0.0059	0.0986	0.0164	10.9556	2.44776	0.0512606115035721	78277	65460	63885
ucbb_0450001	c6m_0180001_3	-0.0375	0.1014	-0.3704	0.7111	0.0151	0.0051	0.0986	0.0213	10.9556	3.13235	0.0198926087782058	78277	65098	63534
ucbb_0450001	c6m_0220001_1	-0.2868	0.2829	-1.0139	0.3106	0.0115	0.0051	0.0986	0.0043	10.9556	0.796296	0.0198035528625614	78277	65763	64180
ucbb_0450001	c6m_0380001_1	-0.0914	0.2756	-0.3317	0.7401	-0.0118	0.0055	0.0986	0.003	10.9556	0.566038	-0.0122568122608151	78277	65763	64180
ucbb_0450001	c6m_asq_total	0.044	0.0593	0.7416	0.4583	0.0543	0.0051	0.0986	0.0766	10.9556	9.34146	0.0643509467619595	78277	61862	60425
ucbb_0450001	c6m_bed_time	-0.104	0.1112	-0.9358	0.3494	0.0158	0.0053	0.0986	0.0177	10.9556	2.85484	0.0241167648321019	78277	60807	59408
ucbb_0450001	c6m_bmi	-0.0495	0.0427	-1.1582	0.2468	-0.025	0.0057	0.0986	0.2613	10.9556	18.2727	-0.0256290751569921	78277	61568	60139
ucbb_0450001	c6m_nap_count	0.0536	0.1134	0.4728	0.6364	-0.0133	0.0051	0.0986	0.0172	10.9556	3.07143	-0.0187560266626325	78277	60809	59406
ucbb_0450001	c6m_night_wake_up_count	0.037	0.1113	0.3328	0.7393	0.0023	0.0052	0.0986	0.0195	10.9556	3.36207	0.00112063913251619	78277	60590	59193
ucbb_0450001	c6m_sleep_time_day	0.0081	0.1016	0.08	0.9362	-0.0208	0.0051	0.0986	0.0205	10.9556	3.53448	-0.0260792550593552	78277	60884	59481
ucbb_0450001	c6m_sleep_time_night	0.0093	0.1147	0.0809	0.9355	-0.0117	0.0055	0.0986	0.0187	10.9556	2.92188	-0.0148676633657582	78277	60838	59439
ucbb_0450001	c6m_total_sleep_time	0.0024	0.1335	0.0178	0.9858	-0.0256	0.0051	0.0986	0.0138	10.9556	2.3	-0.0282295704070125	78277	76319	74589
ucbb_0450001	c6m_wake_up_time	-0.0527	0.0741	-0.7115	0.4768	5e-04	0.0055	0.0986	0.0394	10.9556	5.9697	0.00416453327365306	78277	58807	57448
ucbb_0450001	c_hospital_kikan	-0.023	0.1244	-0.1852	0.8531	-0.093	0.0057	0.0986	0.0146	10.9556	2.51724	-0.10958676878305	78277	65517	63944
ucbb_0450001	childcare_facility_daycare_time_3y	0.112	0.228	0.491	0.6234	-0.0097	0.0057	0.0986	0.0083	10.9556	0.783019	-0.0138056588770817	78277	79705	77794
ucbb_0450001	childcare_facility_daycare_time_4y	NA	NA	NA	NA	NA	NA	0.0986	5e-04	10.9556	0.0694444	NA	78277	79705	77794
ucbb_0450001	childcare_facility_starting_age	-0.0103	0.2163	-0.0478	0.9619	9e-04	0.0058	0.0986	0.0107	10.9556	0.972727	0.00132248551887142	78277	79449	77627
ucbb_0450001	constipation_3y	0.0133	0.0976	0.1364	0.8915	-0.0048	0.0054	0.0986	0.028	10.9556	3.94366	-0.00615187796416658	78277	71653	71050
ucbb_0450001	constipation_4y	-0.0102	0.0911	-0.1122	0.9107	0.0119	0.0054	0.0986	0.0332	10.9556	4.61111	0.0140622421967407	78277	71648	71045
ucbb_0450001	constipation_cum_4y	0.0115	0.0732	0.1567	0.8755	0.0072	0.0053	0.0986	0.0485	10.9556	5.98765	0.00736191264105013	78277	71479	70741
ucbb_0450001	constipation_severity_3y	0.1655	0.0891	1.8581	0.0632	-0.0106	0.005	0.0986	0.0363	10.9556	4.65385	-0.0226117299019467	78277	71648	71045
ucbb_0450001	constipation_severity_4y	0.0599	0.0893	0.6714	0.502	0.0103	0.0052	0.0986	0.0324	10.9556	4.37838	0.00800042741253392	78277	71648	71045
ucbb_0450001	dr0m_0020701_1	0.0025	0.1522	0.0163	0.987	0.0877	0.0051	0.0986	0.0087	10.9556	1.58182	0.103638704049258	78277	65763	64180
ucbb_0450001	dr0m_0020701_3	0.0152	0.13	0.1173	0.9066	-0.0905	0.0052	0.0986	0.0126	10.9556	2.29091	-0.107806558007265	78277	65763	64180
ucbb_0450001	dr0m_bmi	-0.0909	0.0504	-1.8029	0.0714	-0.0972	0.0067	0.0986	0.1436	10.9556	13.0545	-0.115357091231392	78277	61610	60177
ucbb_0450001	dr1m_0040501b	-0.1724	0.1627	-1.06	0.2892	0.0099	0.0052	0.0986	0.009	10.9556	1.8	0.0174966789334242	78277	61862	60425
ucbb_0450001	dr1m_bmi	0.0688	0.0532	1.2917	0.1965	-0.0121	0.0058	0.0986	0.1023	10.9556	10.7684	-0.0232101372018397	78277	61560	60130
ucbb_0450001	egg_allergy_1hy	-0.1038	0.1365	-0.7609	0.4467	7e-04	0.0062	0.0986	0.0172	10.9556	2.6875	0.00542692191216376	78277	57915	56561
ucbb_0450001	egg_allergy_2y	0.0474	0.1147	0.4134	0.6793	-0.0035	0.0057	0.0986	0.024	10.9556	3.80952	-0.0067748563224141	78277	61302	59883
ucbb_0450001	egg_allergy_3y	0.0356	0.092	0.387	0.6987	-0.0063	0.0051	0.0986	0.0306	10.9556	4.56716	-0.00986249635273327	78277	61717	60283
ucbb_0450001	egg_allergy_4y	0.0073	0.1159	0.0631	0.9497	-0.0075	0.0051	0.0986	0.0247	10.9556	3.38356	-0.00960863548706159	78277	61699	60263
ucbb_0450001	egg_allergy_cum_4y	-0.0248	0.0947	-0.2615	0.7937	3e-04	0.0057	0.0986	0.0351	10.9556	4.28049	0.00194621530215524	78277	58159	56843
ucbb_0450001	egg_allergy_score_until_4yo	-0.0114	0.0747	-0.1529	0.8785	-0.0014	0.0051	0.0986	0.0558	10.9556	5.58	-0.000831159609566596	78277	61929	60454
ucbb_0450001	egg_allergy_score_until_4yo_positive	-0.0235	0.0778	-0.3017	0.7629	0.0012	0.005	0.0986	0.052	10.9556	5.14851	0.00331387104878101	78277	62053	60575
ucbb_0450001	exclusive_breastfeeding_1y	0.0622	0.0994	0.6258	0.5315	0.0111	0.0055	0.0986	0.0262	10.9556	3.9697	0.00853471196799859	78277	78466	77967
ucbb_0450001	febrile_convulsion_cum_4y	-0.1257	0.0616	-2.0409	0.0413	0.0147	0.0055	0.0986	0.0888	10.9556	8.07273	0.0450894937753785	78277	20259	20115
ucbb_0450001	feeding_type_yesterday_breast_feeding_count_1m	0.2445	0.1252	1.952	0.0509	0.0211	0.0053	0.0986	0.0168	10.9556	2.84746	0.01244179536134	78277	77807	76010
ucbb_0450001	feeding_type_yesterday_formula_feeding_count_1m	0.2705	0.3235	0.8364	0.4029	-0.0151	0.0057	0.0986	0.0086	10.9556	0.754386	-0.0247326405964853	78277	77807	76010
ucbb_0450001	fever_count_cum_2hy	0.047	0.0758	0.6208	0.5347	-0.0177	0.0052	0.0986	0.0463	10.9556	5.38372	-0.0235480806887378	78277	71648	71045
ucbb_0450001	fever_count_cum_2y	0.0522	0.0849	0.6156	0.5382	-0.017	0.0053	0.0986	0.036	10.9556	4.44444	-0.0225599943728823	78277	71648	71045
ucbb_0450001	fever_over_39c_count_cum_2hy	0.0054	0.0834	0.0653	0.9479	-0.0077	0.0051	0.0986	0.0364	10.9556	4.08989	-0.00905613424526542	78277	71648	71045
ucbb_0450001	fever_over_39c_count_cum_2y	-0.0336	0.0911	-0.3688	0.7123	-0.0073	0.0054	0.0986	0.0302	10.9556	3.82278	-0.00626914912779714	78277	71648	71045
ucbb_0450001	first_vaccination_bcg	-0.0054	0.1907	-0.0281	0.9776	0.017	0.0052	0.0986	0.0051	10.9556	0.822581	0.0180793570504234	78277	78277	78277
ucbb_0450001	first_vaccination_dpt	NA	NA	NA	NA	NA	NA	0.0986	0.0012	10.9556	0.193548	NA	78277	71475	70737
ucbb_0450001	first_vaccination_haemophilus_b_influenzae	NA	NA	NA	NA	NA	NA	0.0986	8e-04	10.9556	0.135593	NA	78277	78277	78277
ucbb_0450001	first_vaccination_hbv	0.1109	0.1125	0.9857	0.3243	-0.0057	0.0051	0.0986	0.015	10.9556	2.63158	-0.0105754523973884	78277	78277	78277
ucbb_0450001	first_vaccination_pneumococcus	NA	NA	NA	NA	-0.0104	0.0055	0.0986	-0.0025	10.9556	-0.403226	NA	78277	78277	78277
ucbb_0450001	first_vaccination_polio	NA	NA	NA	NA	-0.0111	0.0055	0.0986	-0.0064	10.9556	-1.12281	NA	78277	78277	78277
ucbb_0450001	first_vaccination_rotavirus	0.1635	0.1921	0.851	0.3948	-0.0054	0.0053	0.0986	0.0073	10.9556	1.17742	-0.010345688389209	78277	78277	78277
ucbb_0450001	fish_allergy_score_until_4yo_positive	0.0478	0.1711	0.2796	0.7798	0.0046	0.0053	0.0986	0.0081	10.9556	1.55769	0.00487425479228436	78277	49042	47822
ucbb_0450001	food_allergy_cum_4y	-0.1151	0.084	-1.3695	0.1708	0.0092	0.0059	0.0986	0.0458	10.9556	4.77083	0.027978858439431	78277	20259	20115
ucbb_0450001	food_allergy_cum_count_until_4yo	-0.0437	0.0863	-0.506	0.6128	0.0042	0.0056	0.0986	0.0447	10.9556	4.96667	0.00850215341859954	78277	58088	56773
ucbb_0450001	food_allergy_egg_feeding_status_case_combined_1yh	-0.0038	0.0882	-0.0432	0.9655	8e-04	0.0055	0.0986	0.0402	10.9556	4.46667	0.00129727725733141	78277	56066	54783
ucbb_0450001	food_allergy_egg_feeding_status_case_combined_2y	0.0114	0.0929	0.1231	0.9021	0.0015	0.0053	0.0986	0.0343	10.9556	4.34177	0.00119206826890132	78277	58597	57228
ucbb_0450001	food_allergy_egg_feeding_status_case_combined_3y	0.2106	0.1134	1.8563	0.0634	-0.0092	0.0056	0.0986	0.0219	10.9556	2.60714	-0.0216700594127152	78277	62274	60820
ucbb_0450001	food_allergy_egg_feeding_status_case_combined_4y	0.0397	0.1408	0.282	0.778	-0.0083	0.0052	0.0986	0.0133	10.9556	1.77333	-0.0104123621161434	78277	77736	77242
ucbb_0450001	food_allergy_fish_feeding_status_case_combined_1yh	NA	NA	NA	NA	0.005	0.0052	0.0986	-0.0077	10.9556	-1.30508	NA	78277	56035	54752
ucbb_0450001	food_allergy_fish_feeding_status_case_combined_2y	0.0816	0.3007	0.2712	0.7862	0.0058	0.0058	0.0986	0.0034	10.9556	0.53125	0.00567932090503222	78277	58376	57012
ucbb_0450001	food_allergy_fish_feeding_status_case_combined_3y	NA	NA	NA	NA	4e-04	0.0054	0.0986	-0.0118	10.9556	-2.40816	NA	78277	77614	77596
ucbb_0450001	food_allergy_fruit_feeding_status_case_combined_1yh	0.0923	0.1804	0.5117	0.6088	-0.0084	0.0053	0.0986	0.0068	10.9556	1.21429	-0.0129844421441736	78277	59091	57731
ucbb_0450001	food_allergy_fruit_feeding_status_case_combined_2y	0.1792	1.7056	0.1051	0.9163	0.0011	0.005	0.0986	0.002	10.9556	0.3125	-0.00127949285196646	78277	58487	57125
ucbb_0450001	food_allergy_fruit_feeding_status_case_combined_3y	NA	NA	NA	NA	0.0058	0.0055	0.0986	-7e-04	10.9556	-0.107692	NA	78277	77614	77596
ucbb_0450001	food_allergy_milk_feeding_status_case_combined_1yh	-0.0448	0.1531	-0.2927	0.7698	0.001	0.0053	0.0986	0.0113	10.9556	1.82258	0.00286534905305018	78277	56035	54752
ucbb_0450001	food_allergy_milk_feeding_status_case_combined_2y	-0.0137	0.1207	-0.1136	0.9096	0.0015	0.006	0.0986	0.0185	10.9556	2.84615	0.00250903661401465	78277	58615	57246
ucbb_0450001	food_allergy_milk_feeding_status_case_combined_3y	-0.0571	0.1603	-0.356	0.7218	0.0022	0.0055	0.0986	0.0097	10.9556	1.49231	0.00453266772926991	78277	62714	61250
ucbb_0450001	food_allergy_milk_feeding_status_case_combined_4y	-0.0959	0.1848	-0.5188	0.6039	-0.001	0.0051	0.0986	0.0075	10.9556	1.10294	0.000664109110951583	78277	20259	20115
ucbb_0450001	food_allergy_non_peanuts_nuts_feeding_status_case_combined_4y	0.0461	0.209	0.2204	0.8255	0.005	0.0057	0.0986	0.0075	10.9556	0.9375	0.00913991118001446	78277	20259	20115
ucbb_0450001	food_allergy_nuts_feeding_status_case_combined_1yh	0.0962	0.1043	0.9222	0.3564	0.0025	0.0055	0.0986	0.0278	10.9556	3.97143	-0.00223185166618113	78277	59006	57648
ucbb_0450001	food_allergy_nuts_feeding_status_case_combined_2y	-0.226	0.1282	-1.7621	0.078	0.0178	0.0056	0.0986	0.0206	10.9556	2.98551	0.0325306614428517	78277	62606	61142
ucbb_0450001	food_allergy_nuts_feeding_status_case_combined_3y	0.0137	0.1048	0.1303	0.8963	0.0046	0.0054	0.0986	0.0233	10.9556	2.94937	0.00454027383799074	78277	69375	68944
ucbb_0450001	food_allergy_peanuts_feeding_status_case_combined_4y	0.0582	0.2116	0.2749	0.7834	7e-04	0.0056	0.0986	0.0073	10.9556	1.01389	-0.000185654790380428	78277	20259	20115
ucbb_0450001	food_allergy_score_cum_count_until_4yo	0.002	0.0749	0.0266	0.9788	0.0026	0.0056	0.0986	0.064	10.9556	6.09524	0.00319147409324409	78277	57999	56688
ucbb_0450001	food_allergy_sesame_feeding_status_case_combined_1yh	0.0602	0.1844	0.3265	0.7441	0.0011	0.0058	0.0986	0.0083	10.9556	1.22059	-0.000449059973282001	78277	58926	57574
ucbb_0450001	food_allergy_sesame_feeding_status_case_combined_2y	NA	NA	NA	NA	0.007	0.0048	0.0986	-0.0116	10.9556	-2	NA	78277	62841	61374
ucbb_0450001	food_allergy_sesame_feeding_status_case_combined_3y	-0.2795	0.3995	-0.6997	0.4841	0.0076	0.005	0.0986	0.0033	10.9556	0.540984	0.0133732386649046	78277	77614	77596
ucbb_0450001	food_allergy_shellfish_feeding_status_case_combined_1yh	0.0578	0.0958	0.6034	0.5462	0.0043	0.0053	0.0986	0.0297	10.9556	4.30435	0.0020720704440733	78277	59091	57731
ucbb_0450001	food_allergy_shellfish_feeding_status_case_combined_2y	0.0572	0.1513	0.3784	0.7051	0.0132	0.0053	0.0986	0.0117	10.9556	1.82812	0.0145028928202083	78277	58518	57153
ucbb_0450001	food_allergy_shellfish_feeding_status_case_combined_3y	-0.0447	0.3568	-0.1251	0.9004	0.0057	0.0053	0.0986	0.0023	10.9556	0.338235	0.00674741836315184	78277	77614	77596
ucbb_0450001	food_allergy_shellfish_feeding_status_case_combined_4y	-0.0674	0.1037	-0.65	0.5157	0.0084	0.0055	0.0986	0.0249	10.9556	3.32	0.021300061287076	78277	20259	20115
ucbb_0450001	food_allergy_soba_feeding_status_case_combined_1yh	0.0612	0.1043	0.5872	0.5571	0.0016	0.0053	0.0986	0.0249	10.9556	3.95238	-0.00122304000751287	78277	59032	57675
ucbb_0450001	food_allergy_soba_feeding_status_case_combined_2y	-0.2316	0.1475	-1.5696	0.1165	0.0084	0.0055	0.0986	0.0143	10.9556	2.2	0.0194157585868509	78277	62765	61300
ucbb_0450001	food_allergy_soba_feeding_status_case_combined_3y	-0.0297	0.2083	-0.1425	0.8867	-0.0031	0.0055	0.0986	0.0059	10.9556	0.819444	-0.00253280302714554	78277	77614	77596
ucbb_0450001	food_allergy_soba_feeding_status_case_combined_4y	0.0453	0.1786	0.2536	0.7998	-0.0086	0.0054	0.0986	0.0094	10.9556	1.32394	-0.0194770458802211	78277	20259	20115
ucbb_0450001	food_allergy_wheat_feeding_status_case_combined_1yh	0.0802	0.1497	0.5355	0.5923	-0.0046	0.005	0.0986	0.008	10.9556	1.45455	-0.00828309679546015	78277	55716	54440
ucbb_0450001	fruit_allergy_score_until_4yo_positive	0.0336	0.1358	0.2475	0.8045	-0.0014	0.0056	0.0986	0.0137	10.9556	2.20968	-0.00304774284083797	78277	59809	58453
ucbb_0450001	ft1b_0080001	-0.2076	0.094	-2.2085	0.0272	0.0132	0.0058	0.0986	0.0438	10.9556	3.68067	0.0307070546000153	78277	64712	63198
ucbb_0450001	ft1b_0400001	0.0202	0.0976	0.2066	0.8363	0.0176	0.0053	0.0986	0.0545	10.9556	4.12879	0.0197976961418458	78277	65112	63595
ucbb_0450001	ft1b_0410001	0.0429	0.0967	0.4433	0.6575	0.0194	0.0055	0.0986	0.0599	10.9556	3.94079	0.0200910604823838	78277	65052	63527
ucbb_0450001	ft1b_0420001	0.094	0.1095	0.8585	0.3906	0.0113	0.0056	0.0986	0.0544	10.9556	3.62667	0.00642577580088444	78277	63800	62305
ucbb_0450001	ft1b_0430001	-0.0062	0.1072	-0.0577	0.954	5e-04	0.0057	0.0986	0.0461	10.9556	3.17931	0.00106599899906914	78277	63051	61574
ucbb_0450001	ft1b_0440001	-0.0073	0.1015	-0.0715	0.943	0.0094	0.0058	0.0986	0.053	10.9556	4.24	0.0119895725091618	78277	65164	63637
ucbb_0450001	ft1b_0450001	0.0109	0.0884	0.1232	0.902	0.0336	0.0054	0.0986	0.0486	10.9556	4.58491	0.039905129408687	78277	65163	63637
ucbb_0450001	ft1b_0460001	-0.0377	0.1007	-0.3738	0.7085	0.0302	0.0057	0.0986	0.0516	10.9556	4.96154	0.0395656733029378	78277	65161	63636
ucbb_0450001	ft1b_0470001b	NA	NA	NA	NA	0.042	0.0053	0.0986	-0.0046	10.9556	-0.479167	NA	78277	61862	60425
ucbb_0450001	ft1b_0480001	0.0397	0.1133	0.3501	0.7263	0.0123	0.0062	0.0986	0.0568	10.9556	3.44242	0.0118089482580692	78277	64642	63129
ucbb_0450001	gastroenteritis_cum_2y	-0.0792	0.1687	-0.4696	0.6386	0.012	0.0055	0.0986	0.0158	10.9556	2.07895	0.0167475355567072	78277	71659	71056
ucbb_0450001	hand_foot_and_mouth_disease_cum_2y	NA	NA	NA	NA	-0.0116	0.0054	0.0986	-6e-04	10.9556	-0.0810811	NA	78277	71426	70830
ucbb_0450001	hba1c_ngsp_early	0.0992	0.0726	1.367	0.1716	0.0102	0.0053	0.0986	0.0558	10.9556	6.2	0.00368667200866302	78277	73735	72023
ucbb_0450001	herpangina_cum_2y	-0.2317	0.1659	-1.3969	0.1624	0.0022	0.0046	0.0986	0.0091	10.9556	1.26389	0.00979677209327997	78277	71685	71082
ucbb_0450001	hsv_infection_cum_2y	-0.1633	0.3633	-0.4495	0.653	0.0018	0.0056	0.0986	0.0026	10.9556	0.472727	0.00476155792535758	78277	71426	70830
ucbb_0450001	influenza_viral_infections_cum_4y	0.0919	0.1052	0.8731	0.3826	-0.0172	0.0054	0.0986	0.0286	10.9556	3.91781	-0.0246196273754684	78277	71426	70830
ucbb_0450001	intellectual_and_developmental_disability_including_language_delay_cum_4y	NA	NA	NA	NA	NA	NA	0.0986	2e-04	10.9556	0.030303	NA	78277	71426	70830
ucbb_0450001	isacc_modified_current_runny_nose_autumn_2y	-0.461	1.5767	-0.2924	0.77	0.0151	0.0053	0.0986	0.0014	10.9556	0.237288	0.02201991169371	78277	78115	76300
ucbb_0450001	isacc_modified_current_runny_nose_autumn_3y	0.0098	0.235	0.0418	0.9667	0.0058	0.0052	0.0986	0.0039	10.9556	0.590909	0.00607248649531148	78277	78071	76251
ucbb_0450001	isacc_modified_current_runny_nose_autumn_4y	NA	NA	NA	NA	0.0095	0.0058	0.0986	-0.0066	10.9556	-1.06452	NA	78277	70975	69339
ucbb_0450001	isacc_modified_current_runny_nose_nonpollen_season_2y	NA	NA	NA	NA	NA	NA	0.0986	5e-04	10.9556	0.0746269	NA	78277	78062	76243
ucbb_0450001	isacc_modified_current_runny_nose_nonpollen_season_3y	NA	NA	NA	NA	0.0089	0.0054	0.0986	-0.0024	10.9556	-0.393443	NA	78277	43650	42608
ucbb_0450001	isacc_modified_current_runny_nose_nonpollen_season_4y	NA	NA	NA	NA	NA	NA	0.0986	0.001	10.9556	0.149254	NA	78277	73767	72055
ucbb_0450001	isacc_modified_current_runny_nose_pollen_season_2y	NA	NA	NA	NA	NA	NA	0.0986	6e-04	10.9556	0.0983607	NA	78277	78062	76243
ucbb_0450001	isacc_modified_current_runny_nose_pollen_season_3y	-0.0928	0.2153	-0.4309	0.6665	0.0093	0.005	0.0986	0.0055	10.9556	0.833333	0.0157578213747249	78277	43650	42608
ucbb_0450001	isacc_modified_current_runny_nose_pollen_season_4y	0.0127	0.1614	0.0785	0.9374	0.0073	0.0059	0.0986	0.0103	10.9556	1.43056	0.00772222713321374	78277	73767	72055
ucbb_0450001	isacc_modified_current_runny_nose_spring_2y	-0.0949	0.3775	-0.2513	0.8015	0.0093	0.0054	0.0986	0.0019	10.9556	0.301587	0.0114178167531319	78277	78115	76300
ucbb_0450001	isacc_modified_current_runny_nose_spring_3y	0.0394	0.2895	0.136	0.8918	0.0044	0.0048	0.0986	0.0027	10.9556	0.428571	0.00407990507986919	78277	78062	76243
ucbb_0450001	isacc_modified_current_runny_nose_spring_4y	-0.0156	0.1805	-0.0866	0.931	0.0087	0.0061	0.0986	0.0091	10.9556	1.28169	0.0131232806793299	78277	43650	42608
ucbb_0450001	isacc_modified_current_runny_nose_summer_2y	NA	NA	NA	NA	0.0021	0.0053	0.0986	-7e-04	10.9556	-0.118644	NA	78277	78115	76300
ucbb_0450001	isacc_modified_current_runny_nose_summer_3y	0.6498	1.0757	0.6041	0.5458	-0.0061	0.0049	0.0986	0.0024	10.9556	0.358209	-0.0171360364984751	78277	78071	76251
ucbb_0450001	isacc_modified_current_runny_nose_summer_4y	NA	NA	NA	NA	0.0052	0.0054	0.0986	-3e-04	10.9556	-0.0379747	NA	78277	70975	69339
ucbb_0450001	isacc_modified_current_runny_nose_winter_2y	-0.243	0.2737	-0.8877	0.3747	0.0203	0.0052	0.0986	0.0049	10.9556	0.742424	0.0276062718781055	78277	78115	76300
ucbb_0450001	isacc_modified_current_runny_nose_winter_3y	NA	NA	NA	NA	0.0181	0.0051	0.0986	-9e-04	10.9556	-0.160714	NA	78277	43650	42608
ucbb_0450001	isacc_modified_current_runny_nose_winter_4y	NA	NA	NA	NA	0.0058	0.0052	0.0986	-0.0038	10.9556	-0.535211	NA	78277	70975	69339
ucbb_0450001	kawasaki_disease_cum_4y	NA	NA	NA	NA	7e-04	0.0053	0.0986	-6e-04	10.9556	-0.0967742	NA	78277	20259	20115
ucbb_0450001	length_of_labor	0.2572	0.0854	3.011	0.0026	0.0955	0.0052	0.0986	0.0336	10.9556	4.73239	0.0880300611578221	78277	79705	77794
ucbb_0450001	low_birth_weight	0.1193	0.0871	1.369	0.171	0.0773	0.0055	0.0986	0.0312	10.9556	4.8	0.0769526743076408	78277	79449	77627
ucbb_0450001	lower_respiratory_tract_infection_cum_2y	-0.1336	0.1103	-1.2115	0.2257	-0.0187	0.0054	0.0986	0.0186	10.9556	2.58333	-0.0149783092031403	78277	70951	70351
ucbb_0450001	m0mb_0410001	-0.0769	0.078	-0.9859	0.3242	0.0212	0.007	0.0986	0.0693	10.9556	6.41667	0.0328984790030441	78277	65244	63721
ucbb_0450001	m0mb_0420001	-0.0391	0.0831	-0.4708	0.6378	0.0152	0.007	0.0986	0.0712	10.9556	6.47273	0.0222432136387797	78277	65026	63505
ucbb_0450001	m0mb_0430001	0.029	0.0671	0.4318	0.6659	0.0561	0.0054	0.0986	0.062	10.9556	4.46043	0.0682140015883655	78277	61135	59713
ucbb_0450001	m0mb_0450001	0.0505	0.1061	0.4764	0.6338	0.1388	0.0064	0.0986	0.0209	10.9556	3.16667	0.163753154103243	78277	64861	63345
ucbb_0450001	m0mb_0460001	-0.0408	0.1026	-0.397	0.6914	0.0748	0.0062	0.0986	0.0224	10.9556	3.5	0.0916121355213381	78277	64952	63433
ucbb_0450001	m0mb_0480001	-0.0158	0.0821	-0.1925	0.8473	0.0429	0.0063	0.0986	0.0638	10.9556	6.44444	0.053893247017084	78277	64868	63350
ucbb_0450001	m1m_0030001_1	NA	NA	NA	NA	NA	NA	0.0986	0.0011	10.9556	0.186441	NA	78277	65763	64180
ucbb_0450001	m1m_0030001_2	-0.1166	0.1668	-0.6992	0.4844	0.0153	0.0059	0.0986	0.0098	10.9556	1.46269	0.0219406538570088	78277	65763	64180
ucbb_0450001	m1m_0030001_3	NA	NA	NA	NA	2e-04	0.0051	0.0986	-0.0104	10.9556	-1.92593	NA	78277	65763	64180
ucbb_0450001	m1m_0040001_1	0.3179	0.136	2.337	0.0194	-0.0232	0.006	0.0986	0.0166	10.9556	2.72131	-0.0412964197315235	78277	65347	63770
ucbb_0450001	m1m_0040001_2	-0.3416	0.535	-0.6386	0.5231	0.0163	0.0053	0.0986	0.0022	10.9556	0.431373	0.024560181684142	78277	65479	63904
ucbb_0450001	m1m_0040001_4	-0.2411	0.1173	-2.0551	0.0399	0.017	0.0059	0.0986	0.0173	10.9556	2.74603	0.0307724882060387	78277	65763	64180
ucbb_0450001	m1m_0040001_6	NA	NA	NA	NA	-0.004	0.0054	0.0986	-0.0088	10.9556	-1.76	NA	78277	65763	64180
ucbb_0450001	m1m_0250001_1	-0.104	0.1188	-0.8753	0.3814	0.0053	0.0052	0.0986	0.0132	10.9556	2.09524	0.0102603737783062	78277	65763	64180
ucbb_0450001	m1m_0250001_2	0.0979	0.1392	0.7034	0.4818	-0.0054	0.0054	0.0986	0.0101	10.9556	1.60317	-0.00966128607904903	78277	65763	64180
ucbb_0450001	m1m_0250001_3	0.0015	0.2446	0.0063	0.995	0.0077	0.0051	0.0986	0.0035	10.9556	0.603448	0.00905301657406654	78277	65763	64180
ucbb_0450001	m1m_0260001_1	0.075	0.1689	0.4438	0.6572	-7e-04	0.0049	0.0986	0.0079	10.9556	1.36207	-0.00304098919863655	78277	65763	64180
ucbb_0450001	m1m_0260001_2	-0.1074	0.2079	-0.5163	0.6057	-7e-04	0.0052	0.0986	0.0055	10.9556	0.901639	0.00181507062618872	78277	65763	64180
ucbb_0450001	m1m_bed_time	NA	NA	NA	NA	NA	NA	0.0986	2e-04	10.9556	0.0350877	NA	78277	79056	77169
ucbb_0450001	m1m_nap_count	-0.0231	0.09	-0.2569	0.7972	-0.0128	0.0055	0.0986	0.0286	10.9556	4.4	-0.0148022504234276	78277	59117	57749
ucbb_0450001	m1m_night_wake_up_count	-0.0053	0.0896	-0.0593	0.9527	-0.0081	0.0054	0.0986	0.0238	10.9556	3.83871	-0.00852864685489213	78277	79056	77169
ucbb_0450001	m1m_sleep_time_day	0.0379	0.0775	0.4893	0.6246	-0.0277	0.0053	0.0986	0.0395	10.9556	6.69492	-0.0376297673961597	78277	59039	57677
ucbb_0450001	m1m_sleep_time_night	-0.0428	0.1324	-0.323	0.7467	-0.0251	0.0053	0.0986	0.0141	10.9556	2.2381	-0.0297193909509908	78277	58931	57569
ucbb_0450001	m1m_total_sleep_time	0.0242	0.0925	0.2619	0.7934	-0.0356	0.0055	0.0986	0.028	10.9556	4.66667	-0.0461872367838572	78277	59039	57675
ucbb_0450001	m1m_wake_up_time	-0.1466	0.1082	-1.3548	0.1755	0.0019	0.0051	0.0986	0.0249	10.9556	3.19231	0.00982876345231558	78277	77807	76010
ucbb_0450001	mbpfas0001b	0.0643	0.243	0.2646	0.7913	-0.0096	0.0054	0.0986	0.0136	10.9556	0.660194	-0.0142216943990297	78277	61862	60425
ucbb_0450001	mbpfas0039b	NA	NA	NA	NA	NA	NA	0.0986	0.0042	10.9556	0.214286	NA	78277	61862	60425
ucbb_0450001	mbpfas0053b	0.1055	0.195	0.541	0.5885	-7e-04	0.0049	0.0986	0.0222	10.9556	1.21978	-0.00611622313076773	78277	61862	60425
ucbb_0450001	mbpfas0067b	0.1024	0.1653	0.6194	0.5357	-0.0017	0.0049	0.0986	0.0296	10.9556	1.5914	-0.00800821585771328	78277	61862	60425
ucbb_0450001	milk_allergy_1hy	-0.1498	0.1348	-1.1112	0.2665	0.0058	0.0056	0.0986	0.0138	10.9556	2.15625	0.0129832912939018	78277	61192	59774
ucbb_0450001	milk_allergy_2y	0.0962	0.1489	0.6462	0.5181	0.006	0.0053	0.0986	0.0113	10.9556	1.79365	0.00393417725339765	78277	61581	60154
ucbb_0450001	milk_allergy_3y	-0.0246	0.3893	-0.0631	0.9496	0.005	0.0054	0.0986	0.0017	10.9556	0.288136	0.00643226637542315	78277	61329	59903
ucbb_0450001	milk_allergy_cum_4y	-0.1375	0.115	-1.1962	0.2316	0.0063	0.0054	0.0986	0.0203	10.9556	3.02985	0.0145026754085945	78277	58174	56858
ucbb_0450001	milk_allergy_score_until_4yo	-0.0518	0.0968	-0.5354	0.5924	0.0048	0.0057	0.0986	0.0317	10.9556	4.28378	0.00902483835610871	78277	61689	60257
ucbb_0450001	milk_allergy_score_until_4yo_positive	-0.0752	0.0982	-0.7659	0.4437	0.0068	0.0056	0.0986	0.0309	10.9556	4.06579	0.0128307484082409	78277	61695	60265
ucbb_0450001	mt1b_0040001b	-0.1045	0.1229	-0.8504	0.3951	0.0187	0.0052	0.0986	0.015	10.9556	2.58621	0.0271198276427619	78277	61862	60425
ucbb_0450001	mt1b_0040101b	-0.0835	0.1263	-0.6609	0.5087	0.018	0.0051	0.0986	0.0141	10.9556	2.35	0.0252918388455995	78277	61862	60425
ucbb_0450001	mumps_cum_4y	0.2203	0.335	0.6576	0.5108	-0.0124	0.0052	0.0986	0.0044	10.9556	0.594595	-0.0186618138443422	78277	71426	70830
ucbb_0450001	mycotic_or_fungal_infection_cum_2y	0.0613	0.2086	0.2939	0.7688	-1.4703e-05	0.0055	0.0986	0.0053	10.9556	0.929825	-0.00149629073780211	78277	71426	70830
ucbb_0450001	nuts_allergy_score_until_4yo_positive	-0.0012	0.1855	-0.0062	0.995	0.0051	0.0057	0.0986	0.0098	10.9556	1.44118	0.00636240102606531	78277	59733	58379
ucbb_0450001	otitis_media_cum_2y	0.1403	0.1074	1.306	0.1916	-0.0127	0.0059	0.0986	0.0243	10.9556	3.68182	-0.0216673684210239	78277	70960	70360
ucbb_0450001	out_of_night_diapers_age_4y	5e-04	0.1301	0.0036	0.9971	-0.0055	0.0048	0.0986	0.0304	10.9556	2.15603	-0.0062349749127543	78277	73735	72023
ucbb_0450001	participant_reported_food_allergy_cum_4y	-0.0554	0.0892	-0.6213	0.5344	0.005	0.0056	0.0986	0.0429	10.9556	4.71429	0.0102702076614518	78277	58136	56820
ucbb_0450001	peanuts_allergy_score_4yo_positive	-0.2939	1.1527	-0.255	0.7987	0.0091	0.0052	0.0986	0.0018	10.9556	0.28125	0.015357960698036	78277	59801	58446
ucbb_0450001	premature_birth	-0.0032	0.1517	-0.0212	0.9831	0.0054	0.0055	0.0986	0.0091	10.9556	1.56897	0.00590597294608109	78277	79449	77627
ucbb_0450001	psychomotor_developmental_delay_cum_4y	NA	NA	NA	NA	-0.0101	0.005	0.0986	-0.0018	10.9556	-0.295082	NA	78277	71426	70830
ucbb_0450001	roseola_infantum_cum_2y	-0.088	0.1523	-0.5774	0.5636	-0.0061	0.0054	0.0986	0.0126	10.9556	2	-0.00356140547398956	78277	70955	70355
ucbb_0450001	rsv_infection_cum_2y	-0.0249	0.0883	-0.2821	0.7779	-0.0176	0.0055	0.0986	0.0361	10.9556	5.30882	-0.0183389529517183	78277	71426	70830
ucbb_0450001	shellfish_allergy_score_until_4yo_positive	0.1276	0.3433	0.3718	0.7101	0.0103	0.0053	0.0986	0.0027	10.9556	0.442623	0.0105210803977477	78277	59805	58448
ucbb_0450001	soba_allergy_score_until_4yo_positive	0.1087	0.156	0.6971	0.4857	0.0015	0.0059	0.0986	0.0105	10.9556	1.75	-0.00184166128344416	78277	59634	58288
ucbb_0450001	soybean_allergy_score_until_4yo_positive	-0.0889	0.1902	-0.4675	0.6402	0.0068	0.0052	0.0986	0.0084	10.9556	1.29231	0.0109907666465635	78277	61919	60442
ucbb_0450001	streptococcus_pyogenes_cum_4y	0.068	0.2089	0.3254	0.7449	7e-04	0.0052	0.0986	0.0062	10.9556	0.984127	-0.000995615786662174	78277	71426	70830
ucbb_0450001	ucbb_0080001b	-0.0248	0.0802	-0.3091	0.7572	0.01	0.0055	0.0986	0.029	10.9556	4.83333	0.0137270944908349	78277	61862	60425
ucbb_0450001	ucbb_0460001	0.7948	0.0223	35.6539	2.0533e-278	0.9207	0.0089	0.0986	0.0956	10.9556	10.5055	1	78277	65154	63626
ucbb_0450001	ucbb_0480001	0.0795	0.0521	1.5282	0.1265	0.3285	0.0085	0.0986	0.3442	10.9556	7.23109	0.460520360086632	78277	65148	63622
ucbb_0450001	upper_respiratory_tract_infection_cum_2y	-0.018	0.1193	-0.1512	0.8798	-0.0097	0.0053	0.0986	0.018	10.9556	2.64706	-0.010061294014189	78277	71655	71052
ucbb_0450001	urinary_tract_infections_cum_4y	NA	NA	NA	NA	0.0027	0.0051	0.0986	-0.0027	10.9556	-0.442623	NA	78277	71426	70830
ucbb_0450001	urticaria_cum_4y	0.2594	0.1647	1.5752	0.1152	0.0038	0.0051	0.0986	0.0121	10.9556	1.77941	-0.0015220716101976	78277	20256	20112
ucbb_0450001	varicella_cum_4y	-0.1392	0.2735	-0.5092	0.6106	-0.0094	0.0053	0.0986	0.0045	10.9556	0.642857	-0.00738022805038002	78277	71426	70830
ucbb_0450001	wheat_allergy_score_until_4yo_positive	-0.025	0.0922	-0.2714	0.7861	0.0037	0.005	0.0986	0.0305	10.9556	4.55224	0.00601961115641364	78277	62078	60597
ucbb_0460001	BMI	-0.0092	0.0356	-0.2581	0.7963	-0.0036	0.0074	0.0956	0.1732	10.5055	19.4607	-0.00279412803415551	79705	163835	0
ucbb_0460001	adenovirus_infection_cum_2y	0.1291	0.1282	1.0071	0.3139	-0.0039	0.0054	0.0956	0.0171	10.5055	2.71429	-0.00989635553140655	78277	71655	71052
ucbb_0460001	allergic_conjunctivitis_cum_4y	0.1302	0.1454	0.8951	0.3707	-0.0017	0.0048	0.0956	0.0162	10.5055	2.28169	-0.00900002067522215	78277	20259	20115
ucbb_0460001	allergic_conjunctivitis_or_rhinitis_or_hay_fever_cum_4y	0.0301	0.174	0.1728	0.8628	0.0047	0.0053	0.0956	0.0086	10.5055	1.11688	0.00891504230606231	78277	20259	20115
ucbb_0460001	allergic_rhinitis_cum_4y	-0.0319	0.1521	-0.2099	0.8337	0.0078	0.0054	0.0956	0.0126	10.5055	1.55556	0.0175124153656614	78277	20259	20115
ucbb_0460001	any_food_allergy_score_positive_until_4yo	-0.0389	0.0786	-0.4948	0.6208	0.0072	0.0058	0.0956	0.0548	10.5055	5.48	0.0121666018927853	78277	59733	58379
ucbb_0460001	asthma_cum_4y	-0.0578	0.0955	-0.6048	0.5453	-0.0033	0.005	0.0956	0.0306	10.5055	3.1875	-0.00363854908919741	78277	20259	20115
ucbb_0460001	atopic_dermatitis_cum_4y	-0.0906	0.0778	-1.164	0.2444	0.011	0.0062	0.0956	0.0633	10.5055	5.86111	0.0313175378380352	78277	20259	20115
ucbb_0460001	autistic_spectrum_disorder_and_pddnos_cum_4y	-0.3896	0.1995	-1.9528	0.0508	0.0056	0.005	0.0956	0.0107	10.5055	1.94545	0.0194232089877367	78277	71426	70830
ucbb_0460001	bone_fracture_cum_4y	0.5778	0.592	0.976	0.329	-0.0118	0.0051	0.0956	0.0034	10.5055	0.548387	-0.0240935621507657	78277	71426	70830
ucbb_0460001	breast_feeding_cessation_1m	0.2719	0.3076	0.8841	0.3766	-0.0146	0.0053	0.0956	0.004	10.5055	0.634921	-0.0209852609906659	78277	78277	78277
ucbb_0460001	breast_feeding_cessation_2m	0.001	0.1425	0.0067	0.9947	-0.0171	0.0055	0.0956	0.0142	10.5055	2.18462	-0.0181491451164853	78277	78277	78277
ucbb_0460001	breast_feeding_cessation_3m	-0.0579	0.1573	-0.3683	0.7126	-0.0191	0.0059	0.0956	0.0112	10.5055	1.77778	-0.0181940917089038	78277	78277	78277
ucbb_0460001	breast_feeding_cessation_age	0.0531	0.1276	0.4165	0.6771	0.0084	0.0053	0.0956	0.018	10.5055	2.14286	0.00657604758002728	78277	78277	78277
ucbb_0460001	breast_feeding_period_1y	0.1231	0.1254	0.9821	0.326	0.0156	0.0054	0.0956	0.0188	10.5055	2.84848	0.0110202358528228	78277	78277	78277
ucbb_0460001	c1hy_0030001b2	0.0936	0.1581	0.5922	0.5537	-0.0024	0.0052	0.0956	0.0102	10.5055	1.85455	-0.00601049071121792	78277	61862	60425
ucbb_0460001	c1hy_0060002_checked	-0.0687	0.0532	-1.2907	0.1968	-0.0067	0.006	0.0956	0.1964	10.5055	12.1235	0.00222421075700285	78277	65201	63672
ucbb_0460001	c1hy_0070002b	-0.3372	0.1936	-1.7421	0.0815	0.0083	0.0054	0.0956	0.0083	10.5055	1.40678	0.020138828052384	78277	61669	60234
ucbb_0460001	c1hy_0100001_2	0.0302	0.1446	0.2086	0.8348	-0.0049	0.0054	0.0956	0.0118	10.5055	1.81538	-0.00686724470691882	78277	65763	64180
ucbb_0460001	c1hy_0100001_3	-0.0784	0.1001	-0.7834	0.4334	0.0055	0.0059	0.0956	0.0295	10.5055	3.73418	0.0110068953491263	78277	65763	64180
ucbb_0460001	c1hy_0100001_4	NA	NA	NA	NA	-0.0047	0.0052	0.0956	-0.0043	10.5055	-0.767857	NA	78277	65763	64180
ucbb_0460001	c1hy_0100501_3	-0.2388	0.2364	-1.01	0.3125	-0.0015	0.0058	0.0956	0.0065	10.5055	1.14035	0.0045109133451112	78277	65763	64180
ucbb_0460001	c1hy_0100501_4	0.3726	0.6565	0.5676	0.5703	2e-04	0.0052	0.0956	0.0022	10.5055	0.407407	-0.00545291999823676	78277	65763	64180
ucbb_0460001	c1hy_0102001_3	NA	NA	NA	NA	0.0011	0.0054	0.0956	-0.0046	10.5055	-0.754098	NA	78277	65763	64180
ucbb_0460001	c1hy_0103001_3	-0.0377	0.1069	-0.3526	0.7244	-0.0043	0.0052	0.0956	0.018	10.5055	3.33333	-0.00344988340405365	78277	65550	63969
ucbb_0460001	c1hy_0103501_2	-0.0643	0.1075	-0.5984	0.5496	0.0066	0.0049	0.0956	0.0212	10.5055	2.94444	0.0109186319925297	78277	65763	64180
ucbb_0460001	c1hy_0103501_3	0.5165	1.3782	0.3748	0.7078	-0.0036	0.0055	0.0956	0.0018	10.5055	0.295082	-0.0113665999733332	78277	65763	64180
ucbb_0460001	c1hy_0104001_2	-0.0349	0.1045	-0.3341	0.7383	0.0062	0.0053	0.0956	0.0266	10.5055	4.09231	0.00926282440606804	78277	65763	64180
ucbb_0460001	c1hy_0104001_3	NA	NA	NA	NA	0.0048	0.0054	0.0956	-0.0029	10.5055	-0.508772	NA	78277	65763	64180
ucbb_0460001	c1hy_0104501_2	-0.0379	0.195	-0.1944	0.8459	-0.0039	0.0057	0.0956	0.0064	10.5055	1.03226	-0.00369697975670047	78277	63210	61758
ucbb_0460001	c1hy_0105001_2	-0.0416	0.1024	-0.4063	0.6845	0.006	0.0057	0.0956	0.028	10.5055	4.24242	0.00958433188461347	78277	63210	61758
ucbb_0460001	c1hy_0105001_3	NA	NA	NA	NA	-0.0021	0.0053	0.0956	-0.003	10.5055	-0.491803	NA	78277	63210	61758
ucbb_0460001	c1hy_0240001_1	0.2566	0.2932	0.8752	0.3815	-0.0018	0.005	0.0956	0.0045	10.5055	0.725806	-0.0078128229038715	78277	60769	59370
ucbb_0460001	c1hy_0240001_2	-0.2076	0.242	-0.8575	0.3911	-0.0016	0.005	0.0956	0.0057	10.5055	0.890625	0.00317938556768971	78277	62609	61169
ucbb_0460001	c1hy_0250001_1	-0.0441	0.1023	-0.4314	0.6662	0.0021	0.006	0.0956	0.0278	10.5055	3.80822	0.00500861751219737	78277	61586	60175
ucbb_0460001	c1hy_0250001_2	0.0577	0.1263	0.457	0.6477	0.0053	0.0053	0.0956	0.0162	10.5055	2.41791	0.00596107104927894	78277	36752	36013
ucbb_0460001	c1hy_0250001_3	0.039	0.0824	0.4736	0.6358	-0.0037	0.0055	0.0956	0.0352	10.5055	5.10145	-0.00693343981263774	78277	63210	61758
ucbb_0460001	c1hy_0380101_1	NA	NA	NA	NA	-0.0125	0.0052	0.0956	-0.0018	10.5055	-0.295082	NA	78277	63195	61744
ucbb_0460001	c1hy_0380101_2	-0.0733	0.1673	-0.4382	0.6612	0.0092	0.0058	0.0956	0.0101	10.5055	1.68333	0.0134818456947382	78277	63210	61758
ucbb_0460001	c1hy_0380101_3	NA	NA	NA	NA	0.0034	0.0053	0.0956	-7e-04	10.5055	-0.106061	NA	78277	63210	61758
ucbb_0460001	c1hy_0380101_4	NA	NA	NA	NA	0.0043	0.0053	0.0956	-2e-04	10.5055	-0.03125	NA	78277	63210	61758
ucbb_0460001	c1hy_0493002b	0.0136	0.2147	0.0633	0.9496	-0.0018	0.0048	0.0956	0.0045	10.5055	0.789474	-0.00248429967317504	78277	61733	60297
ucbb_0460001	c1hy_asq_total	0.0683	0.0689	0.9913	0.3215	0.0289	0.0055	0.0956	0.0772	10.5055	8.21277	0.0300086291530901	78277	61862	60425
ucbb_0460001	c1hy_bed_time	0.1087	0.1018	1.0681	0.2855	0.0012	0.0053	0.0956	0.0269	10.5055	3.68493	-0.00457643312555876	78277	79449	77627
ucbb_0460001	c1hy_bmi	-0.0128	0.0519	-0.2475	0.8045	-0.0138	0.0064	0.0956	0.1847	10.5055	13.2878	-0.0165670886551596	78277	61589	60161
ucbb_0460001	c1hy_nap_count	0.0614	0.1446	0.4245	0.6712	-0.008	0.0052	0.0956	0.0165	10.5055	2.46269	-0.0112029588274196	78277	79449	77627
ucbb_0460001	c1hy_night_wake_up_count	0.1127	0.0921	1.2243	0.2208	0.0076	0.005	0.0956	0.0287	10.5055	4.28358	0.0019391881592845	78277	79449	77627
ucbb_0460001	c1hy_psi_cf	0.0241	0.1076	0.224	0.8228	0.0123	0.0054	0.0956	0.0264	10.5055	4.125	0.0135772782191224	78277	63800	62305
ucbb_0460001	c1hy_sleep_time_day	-0.1069	0.1375	-0.7774	0.4369	-5e-04	0.0054	0.0956	0.0195	10.5055	3.25	0.00436228414168165	78277	79705	77794
ucbb_0460001	c1hy_sleep_time_night	-0.0465	0.1073	-0.4333	0.6648	-0.0049	0.0052	0.0956	0.0231	10.5055	3.34783	-0.00297110985555549	78277	79449	77627
ucbb_0460001	c1hy_total_sleep_time	-0.2103	0.1738	-1.2101	0.2262	-2.4514e-05	0.0052	0.0956	0.01	10.5055	1.5873	0.00684549286543384	78277	79705	77794
ucbb_0460001	c1hy_wake_up_time	0.0105	0.0658	0.1593	0.8735	-0.0043	0.0054	0.0956	0.0699	10.5055	9.07792	-0.00569876615707966	78277	79449	77627
ucbb_0460001	c1y_0010001_1	NA	NA	NA	NA	NA	NA	0.0956	2e-04	10.5055	0.0350877	NA	78277	65763	64180
ucbb_0460001	c1y_0010001_3	NA	NA	NA	NA	-0.0124	0.0054	0.0956	-4e-04	10.5055	-0.0677966	NA	78277	65763	64180
ucbb_0460001	c1y_0080104_checked	-0.1429	0.0605	-2.3617	0.0182	-6e-04	0.0058	0.0956	0.1944	10.5055	9.21327	0.0220339244871997	78277	65161	63636
ucbb_0460001	c1y_0080204_checked	-0.1056	0.0484	-2.1825	0.0291	-0.0127	0.0059	0.0956	0.2505	10.5055	11.0841	0.00246729689743417	78277	64642	63129
ucbb_0460001	c1y_0090005b	NA	NA	NA	NA	-5e-04	0.0056	0.0956	-0.0013	10.5055	-0.188406	NA	78277	61862	60425
ucbb_0460001	c1y_0170001_1	-0.0979	0.1336	-0.7331	0.4635	0.0063	0.0054	0.0956	0.0144	10.5055	2.18182	0.0113241610017435	78277	65460	63885
ucbb_0460001	c1y_0170001_1_3	0.0763	0.0808	0.9445	0.3449	-0.0044	0.0051	0.0956	0.0501	10.5055	5.16495	-0.0105170926515503	78277	79705	77794
ucbb_0460001	c1y_0170001_3	0.1612	0.1226	1.315	0.1885	-0.0086	0.0054	0.0956	0.0238	10.5055	3.05128	-0.0184669411617355	78277	65098	63534
ucbb_0460001	c1y_0210001_1	0.1647	0.1941	0.8481	0.3964	0.0047	0.0055	0.0956	0.0085	10.5055	1.25	0.000590561853735359	78277	65763	64180
ucbb_0460001	c1y_0210001_2	-0.1409	0.1893	-0.7446	0.4565	-0.006	0.0054	0.0956	0.0083	10.5055	1.23881	-0.00289162729719824	78277	65763	64180
ucbb_0460001	c1y_0220001_1	0.0844	0.1295	0.6513	0.5149	-0.0104	0.0056	0.0956	0.0185	10.5055	3.13559	-0.0161073405801285	78277	65763	64180
ucbb_0460001	c1y_0220001_2	0.0397	0.134	0.2966	0.7667	0.004	0.0057	0.0956	0.016	10.5055	2.38806	0.00309423795845011	78277	65763	64180
ucbb_0460001	c1y_0220001_3	-0.0953	0.0769	-1.239	0.2153	0.009	0.0051	0.0956	0.0414	10.5055	6.27273	0.0172447382979275	78277	65763	64180
ucbb_0460001	c1y_1_bmi	-0.0482	0.0487	-0.9915	0.3215	-0.0119	0.0057	0.0956	0.2582	10.5055	13.1066	-0.0075196028059079	78277	61614	60183
ucbb_0460001	c1y_2_bmi	-0.0471	0.044	-1.0705	0.2844	-0.0152	0.0062	0.0956	0.282	10.5055	17.4074	-0.012268239873694	78277	61048	59635
ucbb_0460001	c1y_asq_total	0.0714	0.0548	1.3022	0.1928	0.0427	0.0057	0.0956	0.1088	10.5055	11.6989	0.0466627547453521	78277	61862	60425
ucbb_0460001	c1y_bed_time	0.0163	0.1313	0.1242	0.9011	0.0015	0.0049	0.0956	0.0129	10.5055	2.01562	0.00161811762347588	78277	40817	40350
ucbb_0460001	c1y_nap_count	0.3094	0.1184	2.6125	0.009	-0.0229	0.0047	0.0956	0.0192	10.5055	3.04762	-0.0481355140051374	78277	40817	40350
ucbb_0460001	c1y_night_wake_up_count	-0.0052	0.1103	-0.0467	0.9627	9e-04	0.0056	0.0956	0.0191	10.5055	3.03175	0.00157449425406723	78277	40817	40350
ucbb_0460001	c1y_sleep_time_day	0.0808	0.1053	0.7678	0.4426	-0.012	0.0049	0.0956	0.0204	10.5055	3.2381	-0.0216489630846788	78277	40824	40357
ucbb_0460001	c1y_sleep_time_night	-0.0187	0.0912	-0.2053	0.8373	-0.0024	0.0053	0.0956	0.029	10.5055	4.26471	-0.00253699211665184	78277	40817	40350
ucbb_0460001	c1y_total_sleep_time	0.0244	0.0935	0.2607	0.7943	-0.0146	0.005	0.0956	0.0279	10.5055	4.5	-0.0171624675224963	78277	79449	77627
ucbb_0460001	c1y_wake_up_time	-0.0833	0.0655	-1.2712	0.2037	0.0129	0.0049	0.0956	0.063	10.5055	8.87324	0.026653145724452	78277	40817	40350
ucbb_0460001	c2hy_0030002_checked	-0.0069	0.0471	-0.1465	0.8835	-0.0167	0.0062	0.0956	0.2841	10.5055	13.4645	-0.0219330627068552	78277	64852	63339
ucbb_0460001	c2hy_0040401b	NA	NA	NA	NA	-0.0029	0.0049	0.0956	-0.0044	10.5055	-0.733333	NA	78277	54023	52759
ucbb_0460001	c2hy_asq_total	0.0763	0.0637	1.1985	0.2307	0.0153	0.0053	0.0956	0.0765	10.5055	8.89535	0.012140124167348	78277	61862	60425
ucbb_0460001	c2hy_bmi	-0.043	0.0441	-0.9742	0.33	-0.0173	0.0058	0.0956	0.2398	10.5055	16.2027	-0.0162347330693753	78277	61560	60130
ucbb_0460001	c2hy_psi_cf	-0.0236	0.102	-0.2316	0.8168	0.0086	0.0053	0.0956	0.0273	10.5055	4.33333	0.0117469533695201	78277	63051	61574
ucbb_0460001	c2y_0030002_checked	-0.0211	0.047	-0.45	0.6527	-0.0165	0.0066	0.0956	0.2606	10.5055	11.8455	-0.0188984121174757	78277	63328	61844
ucbb_0460001	c2y_0070301b	NA	NA	NA	NA	-0.0022	0.0052	0.0956	-2e-04	10.5055	-0.0338983	NA	78277	61726	60293
ucbb_0460001	c2y_0080001_1	0.1374	0.116	1.1849	0.2361	0.0096	0.0054	0.0956	0.0208	10.5055	3.25	0.0051083320211842	78277	63210	61758
ucbb_0460001	c2y_0080001_2	-0.0739	0.1093	-0.6764	0.4988	0.006	0.0053	0.0956	0.0219	10.5055	3.47619	0.0114283278791113	78277	54427	53158
ucbb_0460001	c2y_0090001b2	NA	NA	NA	NA	-0.0071	0.006	0.0956	-0.008	10.5055	-1.37931	NA	78277	54725	53442
ucbb_0460001	c2y_0100001_2	0.0126	0.1141	0.1107	0.9119	-0.0027	0.0054	0.0956	0.0196	10.5055	2.9697	-0.00384509048534203	78277	63210	61758
ucbb_0460001	c2y_0100001_3	-0.1193	0.12	-0.9935	0.3205	0.0073	0.0056	0.0956	0.0195	10.5055	2.70833	0.0142994291667425	78277	63210	61758
ucbb_0460001	c2y_0100001_4	-0.0058	0.1864	-0.0309	0.9753	-0.0041	0.0057	0.0956	0.008	10.5055	1.25	-0.00476085715808864	78277	63210	61758
ucbb_0460001	c2y_0100501_3	-0.4181	0.2219	-1.884	0.0596	0.0126	0.0058	0.0956	0.0093	10.5055	1.55	0.0283316906997968	78277	63210	61758
ucbb_0460001	c2y_0102001_3	NA	NA	NA	NA	0.0027	0.0057	0.0956	-5e-04	10.5055	-0.0877193	NA	78277	63210	61758
ucbb_0460001	c2y_0103501_2	0.0016	0.1352	0.0117	0.9907	0.0055	0.0054	0.0956	0.0157	10.5055	2.34328	0.00657380242292825	78277	63210	61758
ucbb_0460001	c2y_0103501_3	NA	NA	NA	NA	NA	NA	0.0956	5e-04	10.5055	0.0833333	NA	78277	63210	61758
ucbb_0460001	c2y_0104001_2	-0.2875	0.1382	-2.08	0.0375	0.0161	0.0056	0.0956	0.0185	10.5055	2.68116	0.0322963041885553	78277	63210	61758
ucbb_0460001	c2y_0104001_3	NA	NA	NA	NA	-0.0043	0.0054	0.0956	-0.0028	10.5055	-0.491228	NA	78277	61862	60425
ucbb_0460001	c2y_0104501_2	NA	NA	NA	NA	0.0079	0.0051	0.0956	-0.009	10.5055	-1.55172	NA	78277	61862	60425
ucbb_0460001	c2y_0105001_2	-0.2973	0.1168	-2.5468	0.0109	0.0126	0.0056	0.0956	0.0227	10.5055	3.28986	0.030165713840273	78277	61862	60425
ucbb_0460001	c2y_0105001_3	-0.1534	0.4018	-0.3819	0.7026	0.0115	0.0049	0.0956	0.0027	10.5055	0.457627	0.0168423774739444	78277	59247	57879
ucbb_0460001	c2y_asq_total	0.1476	0.0635	2.3238	0.0201	0.021	0.0055	0.0956	0.079	10.5055	8.97727	0.0124439107421638	78277	61862	60425
ucbb_0460001	c2y_bmi	-0.0545	0.0452	-1.206	0.2278	-0.0048	0.0058	0.0956	0.237	10.5055	16.4583	0.00320721984708565	78277	61610	60177
ucbb_0460001	c3hy_asq_acomu	0.0502	0.0924	0.5431	0.587	0.0149	0.0055	0.0956	0.0435	10.5055	5.50633	0.014457533712812	78277	65546	63970
ucbb_0460001	c3hy_asq_bgm	0.0208	0.0729	0.286	0.7749	0.0212	0.0052	0.0956	0.0563	10.5055	7.40789	0.024093016903665	78277	65210	63683
ucbb_0460001	c3hy_asq_cfm	-0.0038	0.0729	-0.0523	0.9583	0.0099	0.005	0.0956	0.0529	10.5055	6.78205	0.012305953657584	78277	65155	63586
ucbb_0460001	c3hy_asq_dproblem	0.07	0.0849	0.8245	0.4097	0.0068	0.0055	0.0956	0.0431	10.5055	5.4557	0.00339282339902386	78277	64932	63375
ucbb_0460001	c3hy_asq_epersonal	0.116	0.0893	1.2988	0.194	0.0054	0.0057	0.0956	0.0429	10.5055	4.98837	-0.00146581960216633	78277	65161	63588
ucbb_0460001	c3hy_asq_total	0.0524	0.0732	0.7164	0.4738	0.0156	0.0054	0.0956	0.0646	10.5055	8.17722	0.015055401902623	78277	61862	60425
ucbb_0460001	c3hy_bmi	-0.0153	0.0432	-0.3543	0.7231	-0.0129	0.006	0.0956	0.2701	10.5055	16.3697	-0.0152868926396975	78277	61675	60241
ucbb_0460001	c3hy_psi_cf	-0.0295	0.0895	-0.33	0.7414	0.0059	0.0049	0.0956	0.0334	10.5055	4.07317	0.00886493337024321	78277	65164	63637
ucbb_0460001	c3y_0030002_checked	-0.0421	0.0455	-0.9257	0.3546	-0.0197	0.0061	0.0956	0.3134	10.5055	14.3105	-0.0187565022156845	78277	65500	63922
ucbb_0460001	c3y_0040001_1	0.1149	0.1872	0.6141	0.5392	-0.0048	0.0061	0.0956	0.0083	10.5055	1.22059	-0.00925448418641513	78277	61862	60425
ucbb_0460001	c3y_0040001_2	-0.0173	0.1557	-0.1112	0.9115	0.0054	0.0059	0.0956	0.0111	10.5055	1.65672	0.00717172589747024	78277	61862	60425
ucbb_0460001	c3y_0050001_1	0.1399	0.1161	1.205	0.2282	-0.0028	0.0054	0.0956	0.022	10.5055	3.18841	-0.010250577188891	78277	61862	60425
ucbb_0460001	c3y_0050001_2	-0.2232	0.1822	-1.2247	0.2207	0.0108	0.005	0.0956	0.0089	10.5055	1.28986	0.0200137135255455	78277	61862	60425
ucbb_0460001	c3y_0050001_3	0.008	0.0827	0.0966	0.9231	-0.0082	0.0052	0.0956	0.0435	10.5055	6.30435	-0.0107078907429553	78277	61862	60425
ucbb_0460001	c3y_0100301b	-0.2228	0.3294	-0.6764	0.4988	-0.0059	0.0053	0.0956	0.0041	10.5055	0.554054	-0.00301101535976711	78277	54087	52816
ucbb_0460001	c3y_0110001_3	0.0205	0.1133	0.1814	0.8561	-0.0032	0.0054	0.0956	0.0212	10.5055	2.90411	-0.00489773081357026	78277	61862	60425
ucbb_0460001	c3y_0110501_3	0.2949	0.5738	0.5139	0.6074	-4e-04	0.0056	0.0956	0.0021	10.5055	0.368421	-0.00488324390557789	78277	61862	60425
ucbb_0460001	c3y_0112001_3	NA	NA	NA	NA	-0.0052	0.0057	0.0956	-0.0015	10.5055	-0.254237	NA	78277	61862	60425
ucbb_0460001	c3y_0113501_2	-0.362	0.3489	-1.0376	0.2994	0.0074	0.005	0.0956	0.0043	10.5055	0.661538	0.016714891353911	78277	61862	60425
ucbb_0460001	c3y_0113501_3	NA	NA	NA	NA	9e-04	0.0054	0.0956	-0.0015	10.5055	-0.217391	NA	78277	61862	60425
ucbb_0460001	c3y_0114001_2	-0.1007	0.2776	-0.3626	0.7169	-9e-04	0.0056	0.0956	0.0042	10.5055	0.591549	0.00103409592684378	78277	61862	60425
ucbb_0460001	c3y_0114001_3	NA	NA	NA	NA	-0.001	0.0052	0.0956	-0.0047	10.5055	-0.783333	NA	78277	61862	60425
ucbb_0460001	c3y_0114501_2	NA	NA	NA	NA	-3e-04	0.0055	0.0956	-0.0038	10.5055	-0.666667	NA	78277	61862	60425
ucbb_0460001	c3y_0115001_2	0.0476	0.115	0.4144	0.6786	0.0027	0.0056	0.0956	0.0175	10.5055	2.46479	0.0012331797405136	78277	61862	60425
ucbb_0460001	c3y_0115001_3	0.0306	0.4292	0.0713	0.9431	0.006	0.0052	0.0956	0.0016	10.5055	0.231884	0.00687334842972078	78277	61862	60425
ucbb_0460001	c3y_0280201b	-0.2581	0.3184	-0.8108	0.4175	0.0073	0.0056	0.0956	0.0051	10.5055	0.689189	0.0148860785539034	78277	61648	60216
ucbb_0460001	c3y_0280301b	NA	NA	NA	NA	0.0034	0.0049	0.0956	-0.0041	10.5055	-0.602941	NA	78277	61779	60345
ucbb_0460001	c3y_0280501b	-0.4189	0.2637	-1.5888	0.1121	0.0105	0.0054	0.0956	0.0089	10.5055	1.27143	0.0257013550956045	78277	61633	60204
ucbb_0460001	c3y_0280601b	0.0613	0.2268	0.2705	0.7868	-5e-04	0.0055	0.0956	0.0065	10.5055	0.866667	-0.00222117206830673	78277	61531	60100
ucbb_0460001	c3y_0280901b	NA	NA	NA	NA	-0.0074	0.0057	0.0956	-0.0038	10.5055	-0.520548	NA	78277	61616	60186
ucbb_0460001	c3y_0600101_1	NA	NA	NA	NA	-0.0059	0.0052	0.0956	-0.01	10.5055	-1.5625	NA	78277	61862	60425
ucbb_0460001	c3y_0600101_2	NA	NA	NA	NA	NA	NA	0.0956	0.001	10.5055	0.15625	NA	78277	60307	58904
ucbb_0460001	c3y_0600101_3	NA	NA	NA	NA	-0.0056	0.0053	0.0956	-0.0012	10.5055	-0.181818	NA	78277	60304	58905
ucbb_0460001	c3y_0600101_4	NA	NA	NA	NA	0.0093	0.005	0.0956	-0.0052	10.5055	-0.787879	NA	78277	61299	59873
ucbb_0460001	c3y_asq_total	0.0394	0.0687	0.5741	0.5659	0.0128	0.0056	0.0956	0.0674	10.5055	8.53165	0.0126070008939279	78277	61862	60425
ucbb_0460001	c3y_bed_time	0.0299	0.0913	0.3269	0.7437	0.0049	0.0052	0.0956	0.0309	10.5055	4.29167	0.00440670973594445	78277	59541	58171
ucbb_0460001	c3y_bmi	-0.0214	0.0452	-0.4726	0.6365	-0.0106	0.006	0.0956	0.2654	10.5055	15.7976	-0.0108299663814292	78277	61568	60139
ucbb_0460001	c3y_nap_count	-0.1248	0.1186	-1.0522	0.2927	-7e-04	0.0051	0.0956	0.0206	10.5055	3.12121	0.00501673660411499	78277	60244	58852
ucbb_0460001	c3y_night_wake_up_count	-0.1659	0.1168	-1.4205	0.1555	-0.0073	0.0052	0.0956	0.0214	10.5055	2.77922	-0.00111539709048254	78277	59758	58373
ucbb_0460001	c3y_sleep_time_day	-0.1173	0.1136	-1.0325	0.3018	0.0064	0.0053	0.0956	0.0233	10.5055	3.32857	0.0154296171416356	78277	40817	40350
ucbb_0460001	c3y_sleep_time_night	0.0423	0.0924	0.458	0.6469	-4e-04	0.0052	0.0956	0.0351	10.5055	4.94366	-0.00322285520078883	78277	40817	40350
ucbb_0460001	c3y_total_sleep_time	-0.09	0.1417	-0.6349	0.5255	0.006	0.0051	0.0956	0.0118	10.5055	1.84375	0.012088330910143	78277	40817	40350
ucbb_0460001	c3y_wake_up_time	0.0085	0.0591	0.1433	0.8861	0.0125	0.0053	0.0956	0.0777	10.5055	9.03488	0.0138177701109198	78277	71842	70203
ucbb_0460001	c4y_0042102b	-0.1123	0.0814	-1.3789	0.1679	0.0075	0.0056	0.0956	0.0495	10.5055	5.625	0.0177060259052018	78277	61100	59679
ucbb_0460001	c4y_0060301b	-0.2865	0.7143	-0.4011	0.6883	0.0099	0.0052	0.0956	0.0017	10.5055	0.261538	0.0159197402764828	78277	61077	59657
ucbb_0460001	c4y_0070001_3	-0.078	0.1616	-0.4824	0.6295	-0.0075	0.0053	0.0956	0.0123	10.5055	1.5375	-0.00635107048301854	78277	61296	59870
ucbb_0460001	c4y_0070501_3	-0.0581	0.3268	-0.1778	0.8589	0.0029	0.0054	0.0956	0.0028	10.5055	0.444444	0.00453391579291378	78277	61299	59873
ucbb_0460001	c4y_0073501_2	-0.0295	0.0946	-0.312	0.755	-0.0016	0.005	0.0956	0.0278	10.5055	3.97143	-0.000353726418792282	78277	61214	59787
ucbb_0460001	c4y_0073501_3	NA	NA	NA	NA	0.0058	0.0056	0.0956	-0.0024	10.5055	-0.347826	NA	78277	61213	59786
ucbb_0460001	c4y_0074001_2	-0.0316	0.1807	-0.1748	0.8612	-0.0064	0.0055	0.0956	0.0094	10.5055	1.25333	-0.00682776408548987	78277	61215	59788
ucbb_0460001	c4y_0075001_2	-0.0498	0.3804	-0.1309	0.8959	0.0024	0.0058	0.0956	0.0023	10.5055	0.315068	0.00370599183050557	78277	61062	59645
ucbb_0460001	c4y_0075001_3	NA	NA	NA	NA	NA	NA	0.0956	0.0017	10.5055	0.257576	NA	78277	61862	60425
ucbb_0460001	c4y_0075501_2	-0.1541	0.8907	-0.173	0.8626	6e-04	0.0055	0.0956	0.0019	10.5055	0.253333	0.00291322544793481	78277	61862	60425
ucbb_0460001	c4y_0075501_3	-0.0036	0.1913	-0.0188	0.985	0.0035	0.0054	0.0956	0.008	10.5055	1.17647	0.0043628572530169	78277	61796	60360
ucbb_0460001	c4y_0310401b	NA	NA	NA	NA	-0.009	0.005	0.0956	-0.0049	10.5055	-0.544444	NA	78277	61700	60268
ucbb_0460001	c4y_0310901b	-0.0677	0.1774	-0.3814	0.7029	0.0043	0.0058	0.0956	0.0128	10.5055	1.52381	0.007754314682157	78277	61689	60258
ucbb_0460001	c4y_0490001_1	-0.1453	0.1697	-0.8563	0.3918	0.0195	0.0058	0.0956	0.0125	10.5055	1.66667	0.0292125238989223	78277	61157	59741
ucbb_0460001	c4y_0490001_2	0.0456	0.1892	0.241	0.8095	-0.0166	0.0059	0.0956	0.0097	10.5055	1.34722	-0.0217210014302749	78277	61537	60107
ucbb_0460001	c4y_0490001_3	0.5134	2.3573	0.2178	0.8276	-0.009	0.0054	0.0956	0.0014	10.5055	0.208955	-0.018483991938405	78277	49116	47998
ucbb_0460001	c4y_asq_acomu	-0.0086	0.0722	-0.1187	0.9055	0.0156	0.0056	0.0956	0.058	10.5055	6.59091	0.019622169634131	78277	65517	63944
ucbb_0460001	c4y_asq_bgm	0.0223	0.0761	0.2933	0.7693	0.0136	0.0051	0.0956	0.0502	10.5055	6.12195	0.0147372143268815	78277	65763	64180
ucbb_0460001	c4y_asq_cfm	0.075	0.0772	0.9707	0.3317	0.009	0.0052	0.0956	0.0527	10.5055	6.3494	0.00511855529252699	78277	65763	64180
ucbb_0460001	c4y_asq_dproblem	0.0645	0.0883	0.7309	0.4649	0.0092	0.005	0.0956	0.0419	10.5055	5.2375	0.00666327018437752	78277	65763	64180
ucbb_0460001	c4y_asq_epersonal	0.0758	0.1041	0.7282	0.4665	0.015	0.0051	0.0956	0.0279	10.5055	3.44444	0.0137088829678062	78277	65763	64180
ucbb_0460001	c4y_asq_total	0.0846	0.0733	1.1544	0.2483	0.0114	0.005	0.0956	0.0553	10.5055	6.28409	0.00759951451570316	78277	61411	59989
ucbb_0460001	c4y_bmi	-0.0126	0.0457	-0.2758	0.7827	-0.0033	0.0063	0.0956	0.2773	10.5055	16.7048	-0.00255736330616273	78277	52611	51413
ucbb_0460001	c6m_0010201_1	0.1312	0.1407	0.9322	0.3513	0.0094	0.006	0.0956	0.0218	10.5055	1.87931	0.00480437296174293	78277	65763	64180
ucbb_0460001	c6m_0010201_2	-0.052	0.1492	-0.3485	0.7275	0.0055	0.0057	0.0956	0.016	10.5055	1.64948	0.00867350989351427	78277	65763	64180
ucbb_0460001	c6m_0010201_3	0.375	0.574	0.6534	0.5135	-0.0071	0.0046	0.0956	0.0042	10.5055	0.466667	-0.0162817887619201	78277	65763	64180
ucbb_0460001	c6m_0010201_5	-0.1394	0.1218	-1.144	0.2526	-0.0156	0.0054	0.0956	0.0312	10.5055	2.88889	-0.0104975773437138	78277	65763	64180
ucbb_0460001	c6m_0020001_1	-0.0549	0.1332	-0.4121	0.6802	0.0155	0.005	0.0956	0.0142	10.5055	1.97222	0.0204934838597224	78277	65763	64180
ucbb_0460001	c6m_0020001_2	0.2217	0.3611	0.614	0.5392	9e-04	0.0053	0.0956	0.0029	10.5055	0.467742	-0.00282776347077704	78277	65763	64180
ucbb_0460001	c6m_0020001_3	-0.0754	0.1594	-0.4732	0.6361	-0.0186	0.0062	0.0956	0.0132	10.5055	1.97015	-0.0191750592015122	78277	65763	64180
ucbb_0460001	c6m_0040108b	NA	NA	NA	NA	-0.0038	0.005	0.0956	-0.0074	10.5055	-0.795699	NA	78277	61757	60324
ucbb_0460001	c6m_0040109b	NA	NA	NA	NA	NA	NA	0.0956	3e-04	10.5055	0.0333333	NA	78277	60361	58961
ucbb_0460001	c6m_0040110b	-0.059	0.1229	-0.4799	0.6313	0.001	0.005	0.0956	0.0225	10.5055	2.29592	0.00416733274786629	78277	58745	57373
ucbb_0460001	c6m_0040111b	0.128	0.2959	0.4327	0.6652	-0.0117	0.0052	0.0956	0.0059	10.5055	0.641304	-0.0174163353702028	78277	61862	60425
ucbb_0460001	c6m_0070103_checked	-0.0478	0.046	-1.0387	0.2989	-0.0142	0.0063	0.0956	0.2189	10.5055	12.3672	-0.0107339748982821	78277	65163	63637
ucbb_0460001	c6m_0090001b	-0.0735	0.2559	-0.2871	0.774	0.0074	0.0049	0.0956	0.0033	10.5055	0.611111	0.0103510001819848	78277	61862	60425
ucbb_0460001	c6m_0170001_1	0.2654	0.2373	1.1187	0.2633	0.0092	0.0053	0.0956	0.0062	10.5055	1.05085	0.00403294167035227	78277	65763	64180
ucbb_0460001	c6m_0170001_2	-0.2617	0.1759	-1.4877	0.1368	-0.0078	0.0053	0.0956	0.0098	10.5055	1.66102	-0.000749720561968351	78277	65763	64180
ucbb_0460001	c6m_0180001_1	0.149	0.0771	1.9334	0.0532	-0.0386	0.0058	0.0956	0.0403	10.5055	5.30263	-0.0562447895343035	78277	65763	64180
ucbb_0460001	c6m_0180001_2	-0.2988	0.1303	-2.2923	0.0219	0.032	0.0059	0.0956	0.0164	10.5055	2.44776	0.0504729280232039	78277	65763	64180
ucbb_0460001	c6m_0180001_3	-0.0219	0.0996	-0.2198	0.8261	0.0135	0.0049	0.0956	0.0213	10.5055	3.13235	0.0170916084038446	78277	65763	64180
ucbb_0460001	c6m_0220001_1	-0.2927	0.288	-1.0161	0.3096	0.015	0.0049	0.0956	0.0043	10.5055	0.796296	0.0239245093116934	78277	65763	64180
ucbb_0460001	c6m_0380001_1	-0.1096	0.2921	-0.3751	0.7076	-0.0062	0.0058	0.0956	0.003	10.5055	0.566038	-0.00534448070217704	78277	65763	64180
ucbb_0460001	c6m_asq_total	0.0486	0.0636	0.7651	0.4442	0.0594	0.0053	0.0956	0.0766	10.5055	9.34146	0.0703045123861836	78277	61862	60425
ucbb_0460001	c6m_bed_time	0.0899	0.1148	0.7832	0.4335	0.001	0.0052	0.0956	0.0177	10.5055	2.85484	-0.00267779111076522	78277	59497	58123
ucbb_0460001	c6m_bmi	-0.0705	0.0451	-1.5657	0.1174	-0.0074	0.0062	0.0956	0.2613	10.5055	18.2727	0.00317899417839732	78277	61540	60111
ucbb_0460001	c6m_nap_count	3e-04	0.111	0.0026	0.9979	-0.01	0.0048	0.0956	0.0172	10.5055	3.07143	-0.0122386844683923	78277	61740	60313
ucbb_0460001	c6m_night_wake_up_count	0.008	0.1048	0.0762	0.9392	-4e-04	0.0051	0.0956	0.0195	10.5055	3.36207	-0.00086766604241081	78277	58965	57617
ucbb_0460001	c6m_sleep_time_day	0.0049	0.0972	0.0501	0.96	-0.0241	0.0046	0.0956	0.0205	10.5055	3.53448	-0.0319605650271154	78277	53035	51995
ucbb_0460001	c6m_sleep_time_night	0.0086	0.1137	0.076	0.9394	-0.0027	0.005	0.0956	0.0187	10.5055	2.92188	-0.00371303411460678	78277	60896	59475
ucbb_0460001	c6m_total_sleep_time	-7e-04	0.1345	-0.0051	0.996	-0.0233	0.0047	0.0956	0.0138	10.5055	2.3	-0.0358635366291707	78277	39019	37990
ucbb_0460001	c6m_wake_up_time	-0.0311	0.0784	-0.3964	0.6918	-0.005	0.0053	0.0956	0.0394	10.5055	5.9697	-0.00351095694935879	78277	76319	74589
ucbb_0460001	c_hospital_kikan	0.0025	0.1259	0.0199	0.9841	-0.1019	0.0058	0.0956	0.0146	10.5055	2.51724	-0.121278286146165	78277	65121	63597
ucbb_0460001	childcare_facility_daycare_time_3y	0.2479	0.267	0.9285	0.3531	-0.0082	0.0057	0.0956	0.0083	10.5055	0.783019	-0.0160769367635617	78277	78466	77967
ucbb_0460001	childcare_facility_daycare_time_4y	NA	NA	NA	NA	NA	NA	0.0956	5e-04	10.5055	0.0694444	NA	78277	78466	77967
ucbb_0460001	childcare_facility_starting_age	-0.0415	0.2083	-0.1992	0.8421	-7e-04	0.0058	0.0956	0.0107	10.5055	0.972727	0.000651822736427508	78277	79705	77794
ucbb_0460001	constipation_3y	0.0338	0.0993	0.3406	0.7334	-0.0056	0.0057	0.0956	0.028	10.5055	3.94366	-0.00816107400664665	78277	71648	71045
ucbb_0460001	constipation_4y	-0.0189	0.0954	-0.1981	0.843	0.011	0.0056	0.0956	0.0332	10.5055	4.61111	0.0135389335040142	78277	71648	71045
ucbb_0460001	constipation_cum_4y	0.0324	0.0742	0.4361	0.6627	0.0037	0.0057	0.0956	0.0485	10.5055	5.98765	0.00182612221467525	78277	71648	71045
ucbb_0460001	constipation_severity_3y	0.1628	0.0918	1.7744	0.076	-0.0113	0.005	0.0956	0.0363	10.5055	4.65385	-0.0230504953409482	78277	71426	70830
ucbb_0460001	constipation_severity_4y	0.0191	0.0866	0.2206	0.8254	0.0104	0.0052	0.0956	0.0324	10.5055	4.37838	0.0106000168191707	78277	71426	70830
ucbb_0460001	dr0m_0020701_1	-0.0083	0.1531	-0.0539	0.957	0.0739	0.0047	0.0956	0.0087	10.5055	1.58182	0.0875036788363673	78277	65763	64180
ucbb_0460001	dr0m_0020701_3	0.0504	0.1319	0.3823	0.7022	-0.0776	0.0048	0.0956	0.0126	10.5055	2.29091	-0.0936511301335426	78277	65763	64180
ucbb_0460001	dr0m_bmi	-0.0222	0.0497	-0.4462	0.6555	-0.0304	0.0066	0.0956	0.1436	10.5055	13.0545	-0.0368773672097417	78277	61700	60266
ucbb_0460001	dr1m_0040501b	-0.1077	0.1473	-0.731	0.4648	0.0054	0.0052	0.0956	0.009	10.5055	1.8	0.00991381753784192	78277	61714	60279
ucbb_0460001	dr1m_bmi	0.0751	0.0549	1.3689	0.171	0.0313	0.0061	0.0956	0.1023	10.5055	10.7684	0.0317954161545608	78277	61760	60325
ucbb_0460001	egg_allergy_1hy	-0.2517	0.1406	-1.7901	0.0734	0.0081	0.006	0.0956	0.0172	10.5055	2.6875	0.0209374768446619	78277	59228	57854
ucbb_0460001	egg_allergy_2y	-0.0755	0.119	-0.6343	0.5259	0.0029	0.0058	0.0956	0.024	10.5055	3.80952	0.00741086085767257	78277	61622	60191
ucbb_0460001	egg_allergy_3y	0.016	0.0898	0.1777	0.8589	-0.0106	0.0049	0.0956	0.0306	10.5055	4.56716	-0.01550261129437	78277	49370	48274
ucbb_0460001	egg_allergy_4y	-0.0453	0.1129	-0.4008	0.6886	-0.0056	0.0051	0.0956	0.0247	10.5055	3.38356	-0.00529215705194442	78277	49932	48818
ucbb_0460001	egg_allergy_cum_4y	-0.0804	0.0954	-0.842	0.3998	0.0034	0.0056	0.0956	0.0351	10.5055	4.28049	0.00970113093776168	78277	49042	47822
ucbb_0460001	egg_allergy_score_until_4yo	-0.0617	0.0771	-0.8003	0.4235	4e-04	0.0054	0.0956	0.0558	10.5055	5.58	0.00537570272546903	78277	61717	60283
ucbb_0460001	egg_allergy_score_until_4yo_positive	-0.0622	0.0811	-0.7667	0.4433	0.002	0.0055	0.0956	0.052	10.5055	5.14851	0.00723486926562395	78277	61302	59883
ucbb_0460001	exclusive_breastfeeding_1y	0.0423	0.0954	0.4435	0.6574	0.0192	0.0053	0.0956	0.0262	10.5055	3.9697	0.0182032565674391	78277	78277	78277
ucbb_0460001	febrile_convulsion_cum_4y	-0.1663	0.0651	-2.5557	0.0106	0.0115	0.0056	0.0956	0.0888	10.5055	8.07273	0.0419581382171443	78277	20259	20115
ucbb_0460001	feeding_type_yesterday_breast_feeding_count_1m	0.2042	0.1196	1.708	0.0876	0.0246	0.0054	0.0956	0.0168	10.5055	2.84746	0.0220696977296985	78277	59039	57677
ucbb_0460001	feeding_type_yesterday_formula_feeding_count_1m	0.1655	0.286	0.5788	0.5627	-0.0171	0.0057	0.0956	0.0086	10.5055	0.754386	-0.0263170403364628	78277	58931	57569
ucbb_0460001	fever_count_cum_2hy	0.0311	0.0782	0.3984	0.6904	-0.0178	0.0051	0.0956	0.0463	10.5055	5.38372	-0.0224609623493257	78277	71426	70830
ucbb_0460001	fever_count_cum_2y	0.0384	0.0868	0.4429	0.6578	-0.0171	0.0049	0.0956	0.036	10.5055	4.44444	-0.0217459110081294	78277	71426	70830
ucbb_0460001	fever_over_39c_count_cum_2hy	-0.0242	0.0885	-0.2736	0.7844	-0.0029	0.0051	0.0956	0.0364	10.5055	4.08989	-0.00175021502779311	78277	71426	70830
ucbb_0460001	fever_over_39c_count_cum_2y	-0.0286	0.098	-0.2922	0.7702	-0.0041	0.0054	0.0956	0.0302	10.5055	3.82278	-0.00297386810812659	78277	71648	71045
ucbb_0460001	first_vaccination_bcg	0.09	0.2083	0.4321	0.6657	-0.0117	0.0053	0.0956	0.0051	10.5055	0.822581	-0.0150967520609234	78277	71648	71045
ucbb_0460001	first_vaccination_dpt	NA	NA	NA	NA	NA	NA	0.0956	0.0012	10.5055	0.193548	NA	78277	71648	71045
ucbb_0460001	first_vaccination_haemophilus_b_influenzae	NA	NA	NA	NA	NA	NA	0.0956	8e-04	10.5055	0.135593	NA	78277	71648	71045
ucbb_0460001	first_vaccination_hbv	0.1099	0.1189	0.9243	0.3553	0.0079	0.0055	0.0956	0.015	10.5055	2.63158	0.00444132875253217	78277	71475	70737
ucbb_0460001	first_vaccination_pneumococcus	NA	NA	NA	NA	0.0166	0.0058	0.0956	-0.0025	10.5055	-0.403226	NA	78277	71479	70741
ucbb_0460001	first_vaccination_polio	NA	NA	NA	NA	-0.0075	0.0053	0.0956	-0.0064	10.5055	-1.12281	NA	78277	71648	71045
ucbb_0460001	first_vaccination_rotavirus	0.0151	0.1987	0.076	0.9395	0.0094	0.0054	0.0956	0.0073	10.5055	1.17742	0.0100360436914484	78277	71653	71050
ucbb_0460001	fish_allergy_score_until_4yo_positive	-0.0469	0.1691	-0.2773	0.7815	0.0061	0.0052	0.0956	0.0081	10.5055	1.55769	0.00879539035851914	78277	61929	60454
ucbb_0460001	food_allergy_cum_4y	-0.1517	0.0853	-1.7791	0.0752	0.0109	0.0058	0.0956	0.0458	10.5055	4.77083	0.0340346698874597	78277	20259	20115
ucbb_0460001	food_allergy_cum_count_until_4yo	-0.1098	0.0843	-1.3019	0.1929	0.007	0.0055	0.0956	0.0447	10.5055	4.96667	0.0165494898194587	78277	59634	58288
ucbb_0460001	food_allergy_egg_feeding_status_case_combined_1yh	-0.0378	0.0853	-0.4436	0.6573	0.0019	0.0057	0.0956	0.0402	10.5055	4.46667	0.00493579283634128	78277	58159	56843
ucbb_0460001	food_allergy_egg_feeding_status_case_combined_2y	-0.0396	0.093	-0.4259	0.6702	0.0023	0.0054	0.0956	0.0343	10.5055	4.34177	0.00540340293914275	78277	56035	54752
ucbb_0460001	food_allergy_egg_feeding_status_case_combined_3y	0.0873	0.1136	0.7681	0.4424	-0.0071	0.0055	0.0956	0.0219	10.5055	2.60714	-0.0131977551355136	78277	58376	57012
ucbb_0460001	food_allergy_egg_feeding_status_case_combined_4y	-0.0335	0.1543	-0.217	0.8282	-0.0087	0.0054	0.0956	0.0133	10.5055	1.77333	-0.00798659449672915	78277	77614	77596
ucbb_0460001	food_allergy_fish_feeding_status_case_combined_1yh	NA	NA	NA	NA	-0.0013	0.0055	0.0956	-0.0077	10.5055	-1.30508	NA	78277	58088	56773
ucbb_0460001	food_allergy_fish_feeding_status_case_combined_2y	0.1029	0.3109	0.331	0.7406	0.0037	0.0058	0.0956	0.0034	10.5055	0.53125	0.00263715343763332	78277	59091	57731
ucbb_0460001	food_allergy_fish_feeding_status_case_combined_3y	NA	NA	NA	NA	-0.0041	0.0052	0.0956	-0.0118	10.5055	-2.40816	NA	78277	58518	57153
ucbb_0460001	food_allergy_fruit_feeding_status_case_combined_1yh	0.0092	0.1839	0.0499	0.9602	-0.0052	0.0055	0.0956	0.0068	10.5055	1.21429	-0.00676889966303632	78277	57999	56688
ucbb_0460001	food_allergy_fruit_feeding_status_case_combined_2y	-0.0515	0.4048	-0.1272	0.8988	0.0061	0.0052	0.0956	0.002	10.5055	0.3125	0.00831714734772186	78277	59032	57675
ucbb_0460001	food_allergy_fruit_feeding_status_case_combined_3y	NA	NA	NA	NA	0.0065	0.0055	0.0956	-7e-04	10.5055	-0.107692	NA	78277	62765	61300
ucbb_0460001	food_allergy_milk_feeding_status_case_combined_1yh	-0.06	0.1597	-0.3756	0.7072	0.0024	0.0057	0.0956	0.0113	10.5055	1.82258	0.00509771779513048	78277	58174	56858
ucbb_0460001	food_allergy_milk_feeding_status_case_combined_2y	-0.1039	0.1269	-0.8193	0.4126	0.0047	0.0058	0.0956	0.0185	10.5055	2.84615	0.0105145269432954	78277	59091	57731
ucbb_0460001	food_allergy_milk_feeding_status_case_combined_3y	0.1006	0.1675	0.6003	0.5483	-0.0021	0.0055	0.0956	0.0097	10.5055	1.49231	-0.00586535541345329	78277	58487	57125
ucbb_0460001	food_allergy_milk_feeding_status_case_combined_4y	-0.0207	0.1882	-0.1098	0.9126	-0.005	0.005	0.0956	0.0075	10.5055	1.10294	-0.00471613796687248	78277	77614	77596
ucbb_0460001	food_allergy_non_peanuts_nuts_feeding_status_case_combined_4y	-0.1905	0.2249	-0.8472	0.3969	0.006	0.0057	0.0956	0.0075	10.5055	0.9375	0.0121531008243515	78277	69375	68944
ucbb_0460001	food_allergy_nuts_feeding_status_case_combined_1yh	0.0127	0.1042	0.1215	0.9033	0.0041	0.0058	0.0956	0.0278	10.5055	3.97143	0.00460590912593588	78277	55716	54440
ucbb_0460001	food_allergy_nuts_feeding_status_case_combined_2y	-0.3302	0.1357	-2.4329	0.015	0.0182	0.0057	0.0956	0.0206	10.5055	2.98551	0.0384513186046891	78277	58615	57246
ucbb_0460001	food_allergy_nuts_feeding_status_case_combined_3y	0.0209	0.1026	0.2041	0.8383	0.0069	0.0054	0.0956	0.0233	10.5055	2.94937	0.00734858429715008	78277	62714	61250
ucbb_0460001	food_allergy_peanuts_feeding_status_case_combined_4y	-0.0438	0.2109	-0.2077	0.8354	0.0026	0.0057	0.0956	0.0073	10.5055	1.01389	0.00397750141121184	78277	77614	77596
ucbb_0460001	food_allergy_score_cum_count_until_4yo	-0.0456	0.0732	-0.6221	0.5339	0.0055	0.0057	0.0956	0.064	10.5055	6.09524	0.0108745217655269	78277	59801	58446
ucbb_0460001	food_allergy_sesame_feeding_status_case_combined_1yh	0.0687	0.179	0.3838	0.7011	-0.0062	0.006	0.0956	0.0083	10.5055	1.22059	-0.00996236232383883	78277	56035	54752
ucbb_0460001	food_allergy_sesame_feeding_status_case_combined_2y	NA	NA	NA	NA	0.0015	0.0052	0.0956	-0.0116	10.5055	-2	NA	78277	58597	57228
ucbb_0460001	food_allergy_sesame_feeding_status_case_combined_3y	-0.2191	0.3676	-0.5961	0.5511	-1e-04	0.0055	0.0956	0.0033	10.5055	0.540984	0.0039779756969995	78277	62274	60820
ucbb_0460001	food_allergy_shellfish_feeding_status_case_combined_1yh	0.0237	0.0937	0.2531	0.8002	0.0042	0.0051	0.0956	0.0297	10.5055	4.30435	0.00407427744826848	78277	56053	54770
ucbb_0460001	food_allergy_shellfish_feeding_status_case_combined_2y	0.0194	0.1508	0.1288	0.8975	0.0134	0.0052	0.0956	0.0117	10.5055	1.82812	0.0160332623780514	78277	58926	57574
ucbb_0460001	food_allergy_shellfish_feeding_status_case_combined_3y	-0.394	0.7167	-0.5497	0.5825	0.0052	0.0053	0.0956	0.0023	10.5055	0.338235	0.0124061970541962	78277	62841	61374
ucbb_0460001	food_allergy_shellfish_feeding_status_case_combined_4y	-0.0422	0.1023	-0.4129	0.6797	0.0059	0.0054	0.0956	0.0249	10.5055	3.32	0.00850343584455089	78277	77614	77596
ucbb_0460001	food_allergy_soba_feeding_status_case_combined_1yh	-0.0501	0.1097	-0.4567	0.6479	0.0079	0.0054	0.0956	0.0249	10.5055	3.95238	0.0127757894047468	78277	56066	54783
ucbb_0460001	food_allergy_soba_feeding_status_case_combined_2y	-0.3589	0.1661	-2.1603	0.0307	0.0151	0.0056	0.0956	0.0143	10.5055	2.2	0.0329086512464264	78277	59006	57648
ucbb_0460001	food_allergy_soba_feeding_status_case_combined_3y	-0.133	0.2236	-0.5948	0.552	-0.0012	0.0056	0.0956	0.0059	10.5055	0.819444	0.00188227117477398	78277	62606	61142
ucbb_0460001	food_allergy_soba_feeding_status_case_combined_4y	-0.0749	0.1748	-0.4284	0.6683	-0.0077	0.0054	0.0956	0.0094	10.5055	1.32394	-0.00579947014721235	78277	77614	77596
ucbb_0460001	food_allergy_wheat_feeding_status_case_combined_1yh	0.0117	0.1674	0.0698	0.9444	-0.0072	0.0051	0.0956	0.008	10.5055	1.45455	-0.00936634697775434	78277	58136	56820
ucbb_0460001	fruit_allergy_score_until_4yo_positive	0.0048	0.1397	0.0343	0.9727	0.0078	0.0055	0.0956	0.0137	10.5055	2.20968	0.00934015775256551	78277	61689	60257
ucbb_0460001	ft1b_0080001	-0.252	0.0959	-2.627	0.0086	0.0104	0.0056	0.0956	0.0438	10.5055	3.68067	0.0300777293074264	78277	65244	63721
ucbb_0460001	ft1b_0400001	0.013	0.0988	0.1315	0.8954	0.013	0.0053	0.0956	0.0545	10.5055	4.12879	0.0147789893383994	78277	65026	63505
ucbb_0460001	ft1b_0410001	0.0212	0.0938	0.2265	0.8208	0.0143	0.0056	0.0956	0.0599	10.5055	3.94079	0.0162265876482902	78277	61135	59713
ucbb_0460001	ft1b_0420001	0.0481	0.1022	0.471	0.6377	0.0085	0.0055	0.0956	0.0544	10.5055	3.62667	0.00658813582018986	78277	64861	63345
ucbb_0460001	ft1b_0430001	-0.019	0.0982	-0.1934	0.8466	-0.0031	0.0056	0.0956	0.0461	10.5055	3.17931	-0.00239369508962056	78277	64952	63433
ucbb_0460001	ft1b_0440001	-0.0175	0.1011	-0.1729	0.8628	0.0141	0.0057	0.0956	0.053	10.5055	4.24	0.018483597123167	78277	64868	63350
ucbb_0460001	ft1b_0450001	-0.0265	0.0902	-0.294	0.7688	0.0244	0.0052	0.0956	0.0486	10.5055	4.58491	0.0315706400093827	78277	64712	63198
ucbb_0460001	ft1b_0460001	0.0835	0.0986	0.8468	0.3971	0.045	0.0056	0.0956	0.0516	10.5055	4.96154	0.0482134325284292	78277	65112	63595
ucbb_0460001	ft1b_0470001b	NA	NA	NA	NA	0.013	0.0052	0.0956	-0.0046	10.5055	-0.479167	NA	78277	61862	60425
ucbb_0460001	ft1b_0480001	0.0143	0.1123	0.1276	0.8985	0.0126	0.0064	0.0956	0.0568	10.5055	3.44242	0.0141832621543013	78277	65052	63527
ucbb_0460001	gastroenteritis_cum_2y	-0.1103	0.1755	-0.6286	0.5296	0.0178	0.0054	0.0956	0.0158	10.5055	2.07895	0.0244268578282307	78277	71680	71077
ucbb_0460001	hand_foot_and_mouth_disease_cum_2y	NA	NA	NA	NA	-0.0054	0.005	0.0956	-6e-04	10.5055	-0.0810811	NA	78277	70960	70360
ucbb_0460001	hba1c_ngsp_early	-0.0202	0.0788	-0.2564	0.7976	-0.0038	0.0053	0.0956	0.0558	10.5055	6.2	-0.00404487271260635	78277	43650	42608
ucbb_0460001	herpangina_cum_2y	-0.0567	0.1542	-0.3676	0.7131	-4e-04	0.0048	0.0956	0.0091	10.5055	1.26389	0.00132124745910727	78277	71664	71061
ucbb_0460001	hsv_infection_cum_2y	-0.3505	0.4957	-0.707	0.4796	0.0065	0.0055	0.0956	0.0026	10.5055	0.472727	0.0130317680056943	78277	71659	71056
ucbb_0460001	influenza_viral_infections_cum_4y	0.0781	0.108	0.7229	0.4698	-0.0091	0.0054	0.0956	0.0286	10.5055	3.91781	-0.0146061635092286	78277	71426	70830
ucbb_0460001	intellectual_and_developmental_disability_including_language_delay_cum_4y	NA	NA	NA	NA	NA	NA	0.0956	2e-04	10.5055	0.030303	NA	78277	71426	70830
ucbb_0460001	isacc_modified_current_runny_nose_autumn_2y	-0.3298	1.1239	-0.2934	0.7692	0.0122	0.0053	0.0956	0.0014	10.5055	0.237288	0.0171013907917771	78277	79056	77169
ucbb_0460001	isacc_modified_current_runny_nose_autumn_3y	-0.1813	0.2737	-0.6623	0.5078	0.0106	0.0054	0.0956	0.0039	10.5055	0.590909	0.015133785766337	78277	78115	76300
ucbb_0460001	isacc_modified_current_runny_nose_autumn_4y	NA	NA	NA	NA	0.0168	0.0057	0.0956	-0.0066	10.5055	-1.06452	NA	78277	78071	76251
ucbb_0460001	isacc_modified_current_runny_nose_nonpollen_season_2y	NA	NA	NA	NA	NA	NA	0.0956	5e-04	10.5055	0.0746269	NA	78277	77807	76010
ucbb_0460001	isacc_modified_current_runny_nose_nonpollen_season_3y	NA	NA	NA	NA	0.0065	0.0056	0.0956	-0.0024	10.5055	-0.393443	NA	78277	78062	76243
ucbb_0460001	isacc_modified_current_runny_nose_nonpollen_season_4y	NA	NA	NA	NA	NA	NA	0.0956	0.001	10.5055	0.149254	NA	78277	43650	42608
ucbb_0460001	isacc_modified_current_runny_nose_pollen_season_2y	NA	NA	NA	NA	NA	NA	0.0956	6e-04	10.5055	0.0983607	NA	78277	77807	76010
ucbb_0460001	isacc_modified_current_runny_nose_pollen_season_3y	-0.0106	0.209	-0.0506	0.9596	0.0066	0.0051	0.0956	0.0055	10.5055	0.833333	0.0073913606434746	78277	78062	76243
ucbb_0460001	isacc_modified_current_runny_nose_pollen_season_4y	-0.0407	0.1614	-0.252	0.8011	0.0079	0.0058	0.0956	0.0103	10.5055	1.43056	0.0128054005286078	78277	43650	42608
ucbb_0460001	isacc_modified_current_runny_nose_spring_2y	-0.044	0.3751	-0.1173	0.9067	0.0057	0.0058	0.0956	0.0019	10.5055	0.301587	0.00769117376796848	78277	59117	57749
ucbb_0460001	isacc_modified_current_runny_nose_spring_3y	0.1408	0.3379	0.4166	0.6769	0.002	0.0048	0.0956	0.0027	10.5055	0.428571	-0.000223658006170615	78277	78115	76300
ucbb_0460001	isacc_modified_current_runny_nose_spring_4y	-0.0734	0.1783	-0.4117	0.6805	0.0094	0.0057	0.0956	0.0091	10.5055	1.28169	0.0124674293184523	78277	78062	76243
ucbb_0460001	isacc_modified_current_runny_nose_summer_2y	NA	NA	NA	NA	-0.0011	0.0055	0.0956	-7e-04	10.5055	-0.118644	NA	78277	79056	77169
ucbb_0460001	isacc_modified_current_runny_nose_summer_3y	0.8074	1.3134	0.6148	0.5387	-0.0101	0.0052	0.0956	0.0024	10.5055	0.358209	-0.0237729148622357	78277	78115	76300
ucbb_0460001	isacc_modified_current_runny_nose_summer_4y	NA	NA	NA	NA	0.0051	0.0054	0.0956	-3e-04	10.5055	-0.0379747	NA	78277	78071	76251
ucbb_0460001	isacc_modified_current_runny_nose_winter_2y	-0.2844	0.2937	-0.9681	0.333	0.0203	0.0056	0.0956	0.0049	10.5055	0.742424	0.0284588857539189	78277	77807	76010
ucbb_0460001	isacc_modified_current_runny_nose_winter_3y	NA	NA	NA	NA	0.0173	0.0053	0.0956	-9e-04	10.5055	-0.160714	NA	78277	78115	76300
ucbb_0460001	isacc_modified_current_runny_nose_winter_4y	NA	NA	NA	NA	0.0102	0.0054	0.0956	-0.0038	10.5055	-0.535211	NA	78277	43650	42608
ucbb_0460001	kawasaki_disease_cum_4y	NA	NA	NA	NA	-0.0038	0.0053	0.0956	-6e-04	10.5055	-0.0967742	NA	78277	77736	77242
ucbb_0460001	length_of_labor	0.2377	0.0856	2.7786	0.0055	0.0957	0.0052	0.0956	0.0336	10.5055	4.73239	0.0879598128126926	78277	78270	78270
ucbb_0460001	low_birth_weight	0.0098	0.0841	0.1163	0.9074	0.0343	0.0053	0.0956	0.0312	10.5055	4.8	0.0366340033277477	78277	79705	77794
ucbb_0460001	lower_respiratory_tract_infection_cum_2y	-0.1069	0.1083	-0.9869	0.3237	-0.0143	0.0051	0.0956	0.0186	10.5055	2.58333	-0.0252671069910389	78277	20256	20112
ucbb_0460001	m0mb_0410001	-0.0474	0.0767	-0.6176	0.5369	0.0405	0.0065	0.0956	0.0693	10.5055	6.41667	0.0536661706081311	78277	65376	63846
ucbb_0460001	m0mb_0420001	-0.0421	0.0785	-0.5367	0.5914	0.0365	0.0065	0.0956	0.0712	10.5055	6.47273	0.0484112302090483	78277	65376	63846
ucbb_0460001	m0mb_0430001	0.0126	0.067	0.1883	0.8507	0.0524	0.0055	0.0956	0.062	10.5055	4.46043	0.062691210644041	78277	65376	63846
ucbb_0460001	m0mb_0450001	0.0542	0.1056	0.5129	0.608	0.0743	0.0061	0.0956	0.0209	10.5055	3.16667	0.0862473918779026	78277	64843	63332
ucbb_0460001	m0mb_0460001	0.1446	0.1003	1.4413	0.1495	0.1162	0.0062	0.0956	0.0224	10.5055	3.5	0.131590562241043	78277	65154	63626
ucbb_0460001	m0mb_0480001	-0.0077	0.0792	-0.0976	0.9223	0.0651	0.0061	0.0956	0.0638	10.5055	6.44444	0.0800638059740967	78277	65148	63622
ucbb_0460001	m1m_0030001_1	NA	NA	NA	NA	NA	NA	0.0956	0.0011	10.5055	0.186441	NA	78277	65763	64180
ucbb_0460001	m1m_0030001_2	-0.1993	0.1824	-1.0927	0.2745	0.0119	0.0059	0.0956	0.0098	10.5055	1.46269	0.0205039279319918	78277	65763	64180
ucbb_0460001	m1m_0030001_3	NA	NA	NA	NA	-0.0027	0.0052	0.0956	-0.0104	10.5055	-1.92593	NA	78277	65763	64180
ucbb_0460001	m1m_0040001_1	0.2853	0.1328	2.1476	0.0317	-0.0174	0.006	0.0956	0.0166	10.5055	2.72131	-0.0326773115421088	78277	65763	64180
ucbb_0460001	m1m_0040001_2	-0.3872	0.5779	-0.6701	0.5028	0.0157	0.0051	0.0956	0.0022	10.5055	0.431373	0.0243870808786635	78277	65763	64180
ucbb_0460001	m1m_0040001_4	-0.2685	0.1285	-2.0901	0.0366	0.0158	0.0057	0.0956	0.0173	10.5055	2.74603	0.030318484014481	78277	65763	64180
ucbb_0460001	m1m_0040001_6	NA	NA	NA	NA	-0.0082	0.0053	0.0956	-0.0088	10.5055	-1.76	NA	78277	65763	64180
ucbb_0460001	m1m_0250001_1	-0.0415	0.1251	-0.3319	0.74	0.0129	0.0055	0.0956	0.0132	10.5055	2.09524	0.0168257385669713	78277	65763	64180
ucbb_0460001	m1m_0250001_2	0.0547	0.1436	0.3808	0.7034	-0.0131	0.0056	0.0956	0.0101	10.5055	1.60317	-0.0172739887710921	78277	65763	64180
ucbb_0460001	m1m_0250001_3	-0.2538	0.7166	-0.3541	0.7232	0.011	0.0054	0.0956	0.0035	10.5055	0.603448	0.01788562998924	78277	65347	63770
ucbb_0460001	m1m_0260001_1	0.1061	0.1772	0.5987	0.5494	0.0048	0.005	0.0956	0.0079	10.5055	1.36207	0.00259883601744873	78277	65479	63904
ucbb_0460001	m1m_0260001_2	-0.1397	0.217	-0.644	0.5196	-0.0043	0.0051	0.0956	0.0055	10.5055	0.901639	-0.00169094645282011	78277	65763	64180
ucbb_0460001	m1m_bed_time	NA	NA	NA	NA	NA	NA	0.0956	2e-04	10.5055	0.0350877	NA	78277	58807	57448
ucbb_0460001	m1m_nap_count	-0.008	0.0927	-0.086	0.9315	-0.0055	0.0052	0.0956	0.0286	10.5055	4.4	-0.00638071493842412	78277	60590	59193
ucbb_0460001	m1m_night_wake_up_count	-0.0992	0.0917	-1.0826	0.279	-0.0053	0.0053	0.0956	0.0238	10.5055	3.83871	-0.00151458339605249	78277	60807	59408
ucbb_0460001	m1m_sleep_time_day	0.0419	0.0735	0.5708	0.5682	-0.0256	0.0054	0.0956	0.0395	10.5055	6.69492	-0.0346517973327652	78277	60838	59439
ucbb_0460001	m1m_sleep_time_night	0.0377	0.1364	0.2766	0.7821	-0.0156	0.0053	0.0956	0.0141	10.5055	2.2381	-0.0206524537482088	78277	60809	59406
ucbb_0460001	m1m_total_sleep_time	0.0774	0.0933	0.8303	0.4064	-0.0294	0.0056	0.0956	0.028	10.5055	4.66667	-0.0406646012297836	78277	60884	59481
ucbb_0460001	m1m_wake_up_time	-0.2122	0.1087	-1.9519	0.0509	0.0064	0.0055	0.0956	0.0249	10.5055	3.19231	0.0190576921513343	78277	59039	57675
ucbb_0460001	mbpfas0001b	0.1235	0.2704	0.4569	0.6478	-0.0045	0.0053	0.0956	0.0136	10.5055	0.660194	-0.0102188207415007	78277	61478	60048
ucbb_0460001	mbpfas0039b	NA	NA	NA	NA	NA	NA	0.0956	0.0042	10.5055	0.214286	NA	78277	61554	60131
ucbb_0460001	mbpfas0053b	0.0724	0.1951	0.3711	0.7106	-0.0041	0.005	0.0956	0.0222	10.5055	1.21978	-0.00865907941903073	78277	59626	58264
ucbb_0460001	mbpfas0067b	0.0891	0.1687	0.528	0.5975	-0.0033	0.005	0.0956	0.0296	10.5055	1.5914	-0.00911605387482411	78277	61862	60425
ucbb_0460001	milk_allergy_1hy	-0.2135	0.134	-1.593	0.1112	0.007	0.0054	0.0956	0.0138	10.5055	2.15625	0.0167586731878393	78277	61699	60263
ucbb_0460001	milk_allergy_2y	0.043	0.1405	0.3059	0.7596	0.0062	0.0051	0.0956	0.0113	10.5055	1.79365	0.00616494824264791	78277	60142	58733
ucbb_0460001	milk_allergy_3y	0.0592	0.4111	0.144	0.8855	0.001	0.0053	0.0956	0.0017	10.5055	0.288136	0.000544991702529211	78277	50549	49431
ucbb_0460001	milk_allergy_cum_4y	-0.1369	0.1134	-1.2065	0.2276	0.0046	0.0052	0.0956	0.0203	10.5055	3.02985	0.0121273588471145	78277	59809	58453
ucbb_0460001	milk_allergy_score_until_4yo	-0.0984	0.0977	-1.0075	0.3137	0.0073	0.0054	0.0956	0.0317	10.5055	4.28378	0.0148112850085941	78277	61329	59903
ucbb_0460001	milk_allergy_score_until_4yo_positive	-0.1238	0.099	-1.2508	0.211	0.0092	0.0054	0.0956	0.0309	10.5055	4.06579	0.0185295244323677	78277	61581	60154
ucbb_0460001	mt1b_0040001b	-0.0263	0.1288	-0.2038	0.8385	0.0068	0.0052	0.0956	0.015	10.5055	2.58621	0.00935222815340893	78277	61862	60425
ucbb_0460001	mt1b_0040101b	0.003	0.1341	0.0225	0.9821	0.0061	0.0052	0.0956	0.0141	10.5055	2.35	0.00732288635993918	78277	61862	60425
ucbb_0460001	mumps_cum_4y	0.1246	0.2814	0.443	0.6578	-0.0074	0.0053	0.0956	0.0044	10.5055	0.594595	-0.0109256882563137	78277	71426	70830
ucbb_0460001	mycotic_or_fungal_infection_cum_2y	-0.081	0.2352	-0.3442	0.7307	0.004	0.0053	0.0956	0.0053	10.5055	0.929825	0.00638964166897415	78277	70955	70355
ucbb_0460001	nuts_allergy_score_until_4yo_positive	-0.1911	0.178	-1.0739	0.2829	0.0053	0.0055	0.0956	0.0098	10.5055	1.44118	0.0126319913049351	78277	61919	60442
ucbb_0460001	otitis_media_cum_2y	0.0955	0.1062	0.8998	0.3682	-0.0083	0.006	0.0956	0.0243	10.5055	3.68182	-0.0223922622377621	78277	20259	20115
ucbb_0460001	out_of_night_diapers_age_4y	0.011	0.1247	0.0885	0.9295	-0.0089	0.0051	0.0956	0.0304	10.5055	2.15603	-0.0108498420247159	78277	70975	69339
ucbb_0460001	participant_reported_food_allergy_cum_4y	-0.1222	0.0863	-1.4156	0.1569	0.0079	0.0055	0.0956	0.0429	10.5055	4.71429	0.0183513836436276	78277	59805	58448
ucbb_0460001	peanuts_allergy_score_4yo_positive	-0.352	1.3317	-0.2643	0.7915	0.0069	0.0051	0.0956	0.0018	10.5055	0.28125	0.0132138118701901	78277	62078	60597
ucbb_0460001	premature_birth	-0.0646	0.1451	-0.4452	0.6562	-0.0013	0.0057	0.0956	0.0091	10.5055	1.56897	0.000618418414704199	78277	79705	77794
ucbb_0460001	psychomotor_developmental_delay_cum_4y	NA	NA	NA	NA	-0.0081	0.0047	0.0956	-0.0018	10.5055	-0.295082	NA	78277	71426	70830
ucbb_0460001	roseola_infantum_cum_2y	-0.0157	0.1436	-0.1093	0.913	-0.0043	0.0051	0.0956	0.0126	10.5055	2	-0.00424274927010587	78277	70976	70376
ucbb_0460001	rsv_infection_cum_2y	-0.0279	0.0865	-0.3224	0.7472	-0.0088	0.0053	0.0956	0.0361	10.5055	5.30882	-0.00822872355849716	78277	70951	70351
ucbb_0460001	shellfish_allergy_score_until_4yo_positive	0.0858	0.3409	0.2517	0.8013	0.0066	0.0053	0.0956	0.0027	10.5055	0.442623	0.00654422782936274	78277	62053	60575
ucbb_0460001	soba_allergy_score_until_4yo_positive	0.136	0.1557	0.8734	0.3824	4e-04	0.0059	0.0956	0.0105	10.5055	1.75	-0.00406726941606173	78277	61695	60265
ucbb_0460001	soybean_allergy_score_until_4yo_positive	-0.1164	0.1888	-0.6169	0.5373	0.0055	0.0052	0.0956	0.0084	10.5055	1.29231	0.0102077535903668	78277	61192	59774
ucbb_0460001	streptococcus_pyogenes_cum_4y	0.0238	0.2012	0.1184	0.9057	-3e-04	0.0054	0.0956	0.0062	10.5055	0.984127	-0.000945240162763107	78277	71426	70830
ucbb_0460001	ucbb_0080001b	-0.097	0.083	-1.168	0.2428	0.0058	0.0049	0.0956	0.029	10.5055	4.83333	0.0125778846945405	78277	61862	60425
ucbb_0460001	ucbb_0480001	0.0405	0.0549	0.7389	0.46	0.3627	0.0084	0.0956	0.3442	10.5055	7.23109	0.518144805528936	78277	65376	63846
ucbb_0460001	upper_respiratory_tract_infection_cum_2y	-4e-04	0.1218	-0.003	0.9976	-0.0018	0.0054	0.0956	0.018	10.5055	2.64706	-0.00376370504724651	78277	20259	20115
ucbb_0460001	urinary_tract_infections_cum_4y	NA	NA	NA	NA	0.0052	0.0053	0.0956	-0.0027	10.5055	-0.442623	NA	78277	71685	71082
ucbb_0460001	urticaria_cum_4y	0.1688	0.1483	1.1381	0.2551	0.0095	0.0052	0.0956	0.0121	10.5055	1.77941	0.0138234867638782	78277	20259	20115
ucbb_0460001	varicella_cum_4y	0.1528	0.289	0.5286	0.5971	-0.0242	0.0053	0.0956	0.0045	10.5055	0.642857	-0.0302642648111311	78277	71426	70830
ucbb_0460001	wheat_allergy_score_until_4yo_positive	-0.0209	0.0965	-0.2161	0.8289	7e-04	0.0052	0.0956	0.0305	10.5055	4.55224	0.00209512915778931	78277	57915	56561
ucbb_0480001	BMI	-0.0722	0.0293	-2.4652	0.0137	0.0151	0.0078	0.3442	0.1732	7.23109	19.4607	0.0444468323855426	79705	163835	0
ucbb_0480001	adenovirus_infection_cum_2y	0.048	0.0955	0.5027	0.6152	-0.0098	0.0065	0.3442	0.0171	7.23109	2.71429	-0.0287520180835248	78277	20259	20115
ucbb_0480001	allergic_conjunctivitis_cum_4y	-0.0951	0.0983	-0.9676	0.3332	-0.0017	0.0063	0.3442	0.0162	7.23109	2.28169	0.00465104237919628	78277	20259	20115
ucbb_0480001	allergic_conjunctivitis_or_rhinitis_or_hay_fever_cum_4y	0.0892	0.1338	0.6663	0.5052	-0.0098	0.0067	0.3442	0.0086	7.23109	1.11688	-0.0182929183700251	78277	77736	77242
ucbb_0480001	allergic_rhinitis_cum_4y	-0.01	0.1113	-0.0898	0.9284	-0.0019	0.0066	0.3442	0.0126	7.23109	1.55556	-0.00385602980658127	78277	20259	20115
ucbb_0480001	any_food_allergy_score_positive_until_4yo	0.0056	0.0562	0.0988	0.9213	0.0101	0.0054	0.3442	0.0548	7.23109	5.48	0.0137993747931884	78277	61919	60442
ucbb_0480001	asthma_cum_4y	0.0329	0.0911	0.3609	0.7182	-0.0049	0.0065	0.3442	0.0306	7.23109	3.1875	-0.0104078687320228	78277	77614	77596
ucbb_0480001	atopic_dermatitis_cum_4y	0.1201	0.0518	2.3198	0.0204	-0.0052	0.0063	0.3442	0.0633	7.23109	5.86111	-0.0292829905642688	78277	77614	77596
ucbb_0480001	autistic_spectrum_disorder_and_pddnos_cum_4y	-0.1054	0.1106	-0.9527	0.3408	0.0155	0.0062	0.3442	0.0107	7.23109	1.94545	0.0282559187023484	78277	71426	70830
ucbb_0480001	bone_fracture_cum_4y	0.2841	0.3302	0.8604	0.3896	-0.0132	0.0062	0.3442	0.0034	7.23109	0.548387	-0.0292585795428203	78277	71426	70830
ucbb_0480001	breast_feeding_cessation_1m	0.0447	0.1474	0.3033	0.7617	-0.002	0.0055	0.3442	0.004	7.23109	0.634921	-0.00466070109579693	78277	71653	71050
ucbb_0480001	breast_feeding_cessation_2m	-0.1134	0.0894	-1.2689	0.2045	-0.0046	0.0061	0.3442	0.0142	7.23109	2.18462	0.00382948899398953	78277	71648	71045
ucbb_0480001	breast_feeding_cessation_3m	-0.078	0.1084	-0.7199	0.4716	-0.0067	0.0063	0.3442	0.0112	7.23109	1.77778	-0.0027836383440669	78277	71479	70741
ucbb_0480001	breast_feeding_cessation_age	0.0413	0.0943	0.4378	0.6615	-0.0032	0.0061	0.3442	0.018	7.23109	2.14286	-0.00826742687535055	78277	71475	70737
ucbb_0480001	breast_feeding_period_1y	0.0204	0.095	0.2151	0.8297	0.0047	0.0064	0.3442	0.0188	7.23109	2.84848	0.00413042818953305	78277	71648	71045
ucbb_0480001	c1hy_0030001b2	0.0928	0.1152	0.8055	0.4205	-0.0054	0.006	0.3442	0.0102	7.23109	1.85455	-0.0145499697779537	78277	61757	60324
ucbb_0480001	c1hy_0060002_checked	-6e-04	0.0384	-0.0156	0.9875	0.0264	0.0079	0.3442	0.1964	7.23109	12.1235	0.041462881955073	78277	63800	62305
ucbb_0480001	c1hy_0070002b	-0.07	0.1141	-0.6132	0.5398	0.0049	0.0056	0.3442	0.0083	7.23109	1.40678	0.0117229969917515	78277	60361	58961
ucbb_0480001	c1hy_0100001_2	0.0533	0.1044	0.5108	0.6095	0.0036	0.0066	0.3442	0.0118	7.23109	1.81538	0.00080491243370175	78277	65098	63534
ucbb_0480001	c1hy_0100001_3	-0.0166	0.0774	-0.2139	0.8306	-0.0029	0.0062	0.3442	0.0295	7.23109	3.73418	-0.00196698699468759	78277	65763	64180
ucbb_0480001	c1hy_0100001_4	NA	NA	NA	NA	0.0059	0.0057	0.3442	-0.0043	7.23109	-0.767857	NA	78277	65763	64180
ucbb_0480001	c1hy_0100501_3	0.1405	0.1652	0.8504	0.3951	-0.01	0.0067	0.3442	0.0065	7.23109	1.14035	-0.0220828441988846	78277	65763	64180
ucbb_0480001	c1hy_0100501_4	0.4985	0.7488	0.6657	0.5056	-0.002	0.0054	0.3442	0.0022	7.23109	0.407407	-0.0197219475425999	78277	65763	64180
ucbb_0480001	c1hy_0102001_3	NA	NA	NA	NA	-0.0025	0.0053	0.3442	-0.0046	7.23109	-0.754098	NA	78277	65763	64180
ucbb_0480001	c1hy_0103001_3	0.024	0.0899	0.2675	0.7891	-0.0035	0.0061	0.3442	0.018	7.23109	3.33333	-0.00722970251004824	78277	65763	64180
ucbb_0480001	c1hy_0103501_2	-0.0193	0.0725	-0.2659	0.7903	0.0053	0.0061	0.3442	0.0212	7.23109	2.94444	0.00945300001344965	78277	65763	64180
ucbb_0480001	c1hy_0103501_3	0.0058	0.2569	0.0224	0.9821	0.0128	0.0064	0.3442	0.0018	7.23109	0.295082	0.0175073243681065	78277	65763	64180
ucbb_0480001	c1hy_0104001_2	0.1	0.0715	1.3984	0.162	0.0116	0.0065	0.3442	0.0266	7.23109	4.09231	0.00425452307497024	78277	65763	64180
ucbb_0480001	c1hy_0104001_3	NA	NA	NA	NA	8e-04	0.0061	0.3442	-0.0029	7.23109	-0.508772	NA	78277	65763	64180
ucbb_0480001	c1hy_0104501_2	0.1027	0.1416	0.7253	0.4683	0.0083	0.0059	0.3442	0.0064	7.23109	1.03226	0.00552324890846987	78277	65763	64180
ucbb_0480001	c1hy_0105001_2	0.0686	0.0657	1.0436	0.2967	0.0067	0.0059	0.3442	0.028	7.23109	4.24242	0.000961923101526451	78277	65550	63969
ucbb_0480001	c1hy_0105001_3	NA	NA	NA	NA	3e-04	0.006	0.3442	-0.003	7.23109	-0.491803	NA	78277	65763	64180
ucbb_0480001	c1hy_0240001_1	-0.0755	0.1815	-0.4157	0.6776	0.0012	0.0058	0.3442	0.0045	7.23109	0.725806	0.00533778350022627	78277	65763	64180
ucbb_0480001	c1hy_0240001_2	0.0292	0.1548	0.1888	0.8503	-0.0019	0.0059	0.3442	0.0057	7.23109	0.890625	-0.00423207352456506	78277	65763	64180
ucbb_0480001	c1hy_0250001_1	0.0198	0.079	0.2508	0.8019	-0.0108	0.0062	0.3442	0.0278	7.23109	3.80822	-0.0175462367036278	78277	65763	64180
ucbb_0480001	c1hy_0250001_2	0.0326	0.0842	0.3875	0.6984	0.004	0.0058	0.3442	0.0162	7.23109	2.41791	0.00264132907918457	78277	63210	61758
ucbb_0480001	c1hy_0250001_3	0.0678	0.068	0.9978	0.3184	-0.0025	0.0069	0.3442	0.0352	7.23109	5.10145	-0.0129618918879311	78277	63210	61758
ucbb_0480001	c1hy_0380101_1	NA	NA	NA	NA	-0.0028	0.0057	0.3442	-0.0018	7.23109	-0.295082	NA	78277	63210	61758
ucbb_0480001	c1hy_0380101_2	-0.0279	0.1124	-0.2485	0.8037	-0.0011	0.006	0.3442	0.0101	7.23109	1.68333	0.00045568888137514	78277	60769	59370
ucbb_0480001	c1hy_0380101_3	NA	NA	NA	NA	0.0063	0.0058	0.3442	-7e-04	7.23109	-0.106061	NA	78277	62609	61169
ucbb_0480001	c1hy_0380101_4	NA	NA	NA	NA	-0.001	0.0059	0.3442	-2e-04	7.23109	-0.03125	NA	78277	61586	60175
ucbb_0480001	c1hy_0493002b	0.4483	0.344	1.3033	0.1925	-0.0032	0.0056	0.3442	0.0045	7.23109	0.789474	-0.0265170503015562	78277	58745	57373
ucbb_0480001	c1hy_asq_total	-0.0146	0.0588	-0.2487	0.8036	-0.0112	0.0064	0.3442	0.0772	7.23109	8.21277	-0.0135209065978497	78277	61862	60425
ucbb_0480001	c1hy_bed_time	-0.0264	0.0711	-0.3718	0.7101	0.0116	0.006	0.3442	0.0269	7.23109	3.68493	0.0179236837272709	78277	79705	77794
ucbb_0480001	c1hy_bmi	0.0284	0.0328	0.8651	0.387	-0.0019	0.0062	0.3442	0.1847	7.23109	13.2878	-0.0127960880541778	78277	61411	59989
ucbb_0480001	c1hy_nap_count	0.0325	0.1071	0.3033	0.7617	-0.0119	0.0063	0.3442	0.0165	7.23109	2.46269	-0.0180945545573617	78277	79705	77794
ucbb_0480001	c1hy_night_wake_up_count	0.0425	0.0669	0.6347	0.5256	-0.0042	0.0057	0.3442	0.0287	7.23109	4.28358	-0.010635837258805	78277	79705	77794
ucbb_0480001	c1hy_psi_cf	0.0816	0.0697	1.1701	0.242	0.0045	0.0062	0.3442	0.0264	7.23109	4.125	-0.00339987478783224	78277	64861	63345
ucbb_0480001	c1hy_sleep_time_day	-0.0279	0.0904	-0.3087	0.7576	-4e-04	0.0058	0.3442	0.0195	7.23109	3.25	0.00234906110306163	78277	78466	77967
ucbb_0480001	c1hy_sleep_time_night	-0.0767	0.0752	-1.0194	0.308	-0.0047	0.0053	0.3442	0.0231	7.23109	3.34783	0.00258256231399445	78277	79705	77794
ucbb_0480001	c1hy_total_sleep_time	-0.1023	0.123	-0.8317	0.4056	-5e-04	0.0058	0.3442	0.01	7.23109	1.5873	0.00682489880828332	78277	78466	77967
ucbb_0480001	c1hy_wake_up_time	0.0115	0.0408	0.2814	0.7784	0.013	0.0063	0.3442	0.0699	7.23109	9.07792	0.0146167989330305	78277	79705	77794
ucbb_0480001	c1y_0010001_1	NA	NA	NA	NA	NA	NA	0.3442	2e-04	7.23109	0.0350877	NA	78277	65763	64180
ucbb_0480001	c1y_0010001_3	NA	NA	NA	NA	-0.0068	0.006	0.3442	-4e-04	7.23109	-0.0677966	NA	78277	65763	64180
ucbb_0480001	c1y_0080104_checked	-0.0357	0.0467	-0.7649	0.4443	0.0332	0.0069	0.3442	0.1944	7.23109	9.21327	0.0639814200158241	78277	65112	63595
ucbb_0480001	c1y_0080204_checked	-0.0141	0.0353	-0.3988	0.6901	0.033	0.0074	0.3442	0.2505	7.23109	11.0841	0.0587782020091151	78277	65052	63527
ucbb_0480001	c1y_0090005b	NA	NA	NA	NA	-0.0011	0.0053	0.3442	-0.0013	7.23109	-0.188406	NA	78277	61714	60279
ucbb_0480001	c1y_0170001_1	0.0957	0.0975	0.9812	0.3265	0.003	0.0059	0.3442	0.0144	7.23109	2.18182	-0.00420884693392951	78277	65763	64180
ucbb_0480001	c1y_0170001_1_3	0.0724	0.0527	1.3733	0.1697	0.0106	0.0061	0.3442	0.0501	7.23109	5.16495	0.0013842897693364	78277	78277	78277
ucbb_0480001	c1y_0170001_3	0.0655	0.0719	0.9116	0.362	0.01	0.0062	0.3442	0.0238	7.23109	3.05128	0.00656247308037615	78277	65763	64180
ucbb_0480001	c1y_0210001_1	0.0013	0.125	0.0108	0.9914	-0.0062	0.0064	0.3442	0.0085	7.23109	1.25	-0.00868263587086482	78277	65763	64180
ucbb_0480001	c1y_0210001_2	0.0027	0.1251	0.0217	0.9827	0.0052	0.0065	0.3442	0.0083	7.23109	1.23881	0.007029396356473	78277	65763	64180
ucbb_0480001	c1y_0220001_1	0.0193	0.0858	0.2246	0.8223	-0.0074	0.006	0.3442	0.0185	7.23109	3.13559	-0.0122308270041902	78277	65763	64180
ucbb_0480001	c1y_0220001_2	-0.05	0.1035	-0.4835	0.6287	0.0056	0.0062	0.3442	0.016	7.23109	2.38806	0.0124121933188238	78277	65763	64180
ucbb_0480001	c1y_0220001_3	-0.0488	0.0515	-0.9476	0.3433	0.0094	0.0057	0.3442	0.0414	7.23109	6.27273	0.0206312086577432	78277	65460	63885
ucbb_0480001	c1y_1_bmi	-0.0108	0.043	-0.2503	0.8024	0.0021	0.0075	0.3442	0.2582	7.23109	13.1066	0.00808352075685082	78277	61862	60425
ucbb_0480001	c1y_2_bmi	-0.0121	0.034	-0.3562	0.7217	0.0052	0.0066	0.3442	0.282	7.23109	17.4074	0.0142207886601446	78277	61862	60425
ucbb_0480001	c1y_asq_total	0.003	0.0503	0.0606	0.9517	-0.0103	0.0073	0.3442	0.1088	7.23109	11.6989	-0.0162752724416334	78277	61862	60425
ucbb_0480001	c1y_bed_time	0.0322	0.1207	0.2666	0.7898	0.0084	0.0059	0.3442	0.0129	7.23109	2.01562	0.00793944483970863	78277	79449	77627
ucbb_0480001	c1y_nap_count	0.0317	0.0912	0.3477	0.7281	-0.0101	0.0064	0.3442	0.0192	7.23109	3.04762	-0.0160068464956127	78277	79449	77627
ucbb_0480001	c1y_night_wake_up_count	-0.069	0.081	-0.8519	0.3943	0.0039	0.0064	0.3442	0.0191	7.23109	3.03175	0.0119153290016621	78277	79449	77627
ucbb_0480001	c1y_sleep_time_day	-0.0619	0.0909	-0.681	0.4959	0.0014	0.0062	0.3442	0.0204	7.23109	3.2381	0.00824590305636938	78277	79449	77627
ucbb_0480001	c1y_sleep_time_night	-0.0396	0.0623	-0.6348	0.5256	-0.0078	0.0057	0.3442	0.029	7.23109	4.26471	-0.00497199190059072	78277	79449	77627
ucbb_0480001	c1y_total_sleep_time	-0.0253	0.0723	-0.3496	0.7267	-0.0073	0.006	0.3442	0.0279	7.23109	4.5	-0.00617797103880757	78277	79705	77794
ucbb_0480001	c1y_wake_up_time	0.0043	0.0475	0.0898	0.9285	0.0098	0.006	0.3442	0.063	7.23109	8.87324	0.0118926772663907	78277	79449	77627
ucbb_0480001	c2hy_0030002_checked	0.0184	0.0335	0.548	0.5837	0.0191	0.0078	0.3442	0.2841	7.23109	13.4645	0.0228873119271084	78277	65164	63637
ucbb_0480001	c2hy_0040401b	NA	NA	NA	NA	-0.0158	0.006	0.3442	-0.0044	7.23109	-0.733333	NA	78277	61862	60425
ucbb_0480001	c2hy_asq_total	-0.0129	0.0463	-0.2796	0.7798	-0.0027	0.0062	0.3442	0.0765	7.23109	8.89535	-0.00130569745897321	78277	61862	60425
ucbb_0480001	c2hy_bmi	0.0114	0.0319	0.3587	0.7198	-3.5997e-05	0.0072	0.3442	0.2398	7.23109	16.2027	-0.00469734308349259	78277	61760	60325
ucbb_0480001	c2hy_psi_cf	0.0451	0.0748	0.6031	0.5464	0.0059	0.0056	0.3442	0.0273	7.23109	4.33333	0.00282997299514104	78277	64952	63433
ucbb_0480001	c2y_0030002_checked	0.0253	0.0342	0.7403	0.4591	0.0219	0.0079	0.3442	0.2606	7.23109	11.8455	0.0250011664561665	78277	63051	61574
ucbb_0480001	c2y_0070301b	NA	NA	NA	NA	-0.0027	0.0059	0.3442	-2e-04	7.23109	-0.0338983	NA	78277	61862	60425
ucbb_0480001	c2y_0080001_1	0.0705	0.0794	0.888	0.3745	-0.0015	0.0064	0.3442	0.0208	7.23109	3.25	-0.0102318151326624	78277	36752	36013
ucbb_0480001	c2y_0080001_2	-0.0256	0.0831	-0.3084	0.7578	0.0037	0.0056	0.3442	0.0219	7.23109	3.47619	0.00803705588579851	78277	63210	61758
ucbb_0480001	c2y_0090001b2	NA	NA	NA	NA	-0.0039	0.0057	0.3442	-0.008	7.23109	-1.37931	NA	78277	61862	60425
ucbb_0480001	c2y_0100001_2	0.0705	0.0888	0.7932	0.4277	-0.0017	0.0057	0.3442	0.0196	7.23109	2.9697	-0.00963667502564042	78277	63195	61744
ucbb_0480001	c2y_0100001_3	0.0099	0.0932	0.1062	0.9155	-6e-04	0.006	0.3442	0.0195	7.23109	2.70833	-0.00186369264527611	78277	63210	61758
ucbb_0480001	c2y_0100001_4	0.1866	0.151	1.2358	0.2165	-0.001	0.0056	0.3442	0.008	7.23109	1.25	-0.0135521830931803	78277	63210	61758
ucbb_0480001	c2y_0100501_3	0.0949	0.1279	0.7424	0.4578	0.0022	0.0066	0.3442	0.0093	7.23109	1.55	-0.00355253170895296	78277	63210	61758
ucbb_0480001	c2y_0102001_3	NA	NA	NA	NA	-0.0067	0.006	0.3442	-5e-04	7.23109	-0.0877193	NA	78277	63210	61758
ucbb_0480001	c2y_0103501_2	-0.0407	0.0857	-0.4746	0.6351	0.0121	0.006	0.3442	0.0157	7.23109	2.34328	0.0222162463338746	78277	54427	53158
ucbb_0480001	c2y_0103501_3	NA	NA	NA	NA	NA	NA	0.3442	5e-04	7.23109	0.0833333	NA	78277	63210	61758
ucbb_0480001	c2y_0104001_2	0.1003	0.0892	1.1239	0.2611	0.0246	0.0059	0.3442	0.0185	7.23109	2.68116	0.0249476477084764	78277	63210	61758
ucbb_0480001	c2y_0104001_3	NA	NA	NA	NA	-0.0126	0.0052	0.3442	-0.0028	7.23109	-0.491228	NA	78277	63210	61758
ucbb_0480001	c2y_0104501_2	NA	NA	NA	NA	0.0145	0.0059	0.3442	-0.009	7.23109	-1.55172	NA	78277	63210	61758
ucbb_0480001	c2y_0105001_2	0.0319	0.0819	0.3898	0.6967	0.0134	0.0066	0.3442	0.0227	7.23109	3.28986	0.0155421830488129	78277	63210	61758
ucbb_0480001	c2y_0105001_3	0.1307	0.2551	0.5123	0.6084	0.0095	0.0062	0.3442	0.0027	7.23109	0.457627	0.0084527647545381	78277	63210	61758
ucbb_0480001	c2y_asq_total	0.0073	0.0534	0.1358	0.892	-0.0104	0.0062	0.3442	0.079	7.23109	8.97727	-0.0169598893006699	78277	61862	60425
ucbb_0480001	c2y_bmi	0.0175	0.0296	0.5923	0.5536	-0.0019	0.0064	0.3442	0.237	7.23109	16.4583	-0.010163304529913	78277	61700	60266
ucbb_0480001	c3hy_asq_acomu	-0.0477	0.065	-0.7335	0.4633	5e-04	0.0061	0.3442	0.0435	7.23109	5.50633	0.00808089436248789	78277	64642	63129
ucbb_0480001	c3hy_asq_bgm	-0.0379	0.0552	-0.686	0.4927	0.0013	0.0056	0.3442	0.0563	7.23109	7.40789	0.00856061733998997	78277	65201	63672
ucbb_0480001	c3hy_asq_cfm	-0.042	0.0664	-0.6327	0.5269	-0.0036	0.0057	0.3442	0.0529	7.23109	6.78205	0.00199076537611101	78277	63328	61844
ucbb_0480001	c3hy_asq_dproblem	-0.0184	0.068	-0.2705	0.7868	-0.0042	0.0059	0.3442	0.0431	7.23109	5.4557	-0.00313493845754707	78277	64852	63339
ucbb_0480001	c3hy_asq_epersonal	-0.0536	0.0661	-0.8106	0.4176	-0.013	0.0059	0.3442	0.0429	7.23109	4.98837	-0.0101596963798088	78277	65500	63922
ucbb_0480001	c3hy_asq_total	-0.028	0.0617	-0.4546	0.6494	-0.0079	0.0061	0.3442	0.0646	7.23109	8.17722	-0.00628512385026944	78277	61862	60425
ucbb_0480001	c3hy_bmi	-0.0073	0.0324	-0.2262	0.821	-0.0063	0.0072	0.3442	0.2701	7.23109	16.3697	-0.00729049857810242	78277	61614	60183
ucbb_0480001	c3hy_psi_cf	0.0148	0.0638	0.2324	0.8162	0.0023	0.0056	0.3442	0.0334	7.23109	4.07317	0.00125629951777462	78277	64868	63350
ucbb_0480001	c3y_0030002_checked	0.0407	0.0315	1.2901	0.197	0.0151	0.0079	0.3442	0.3134	7.23109	14.3105	0.00533396635984592	78277	65163	63637
ucbb_0480001	c3y_0040001_1	-0.0543	0.1395	-0.3895	0.6969	0.001	0.0065	0.3442	0.0083	7.23109	1.22059	0.0050112342717577	78277	63210	61758
ucbb_0480001	c3y_0040001_2	0.1045	0.1232	0.8483	0.3962	-0.004	0.0064	0.3442	0.0111	7.23109	1.65672	-0.0136782406016458	78277	63210	61758
ucbb_0480001	c3y_0050001_1	0.0959	0.088	1.0906	0.2755	-0.0081	0.0056	0.3442	0.022	7.23109	3.18841	-0.0220680573023456	78277	61862	60425
ucbb_0480001	c3y_0050001_2	-0.1818	0.1427	-1.2742	0.2026	0.0013	0.0059	0.3442	0.0089	7.23109	1.28986	0.0143380114951541	78277	61862	60425
ucbb_0480001	c3y_0050001_3	0.0214	0.0545	0.3927	0.6946	0.0026	0.0059	0.3442	0.0435	7.23109	6.30435	0.000474322771701622	78277	61862	60425
ucbb_0480001	c3y_0100301b	0.1804	0.2447	0.7372	0.461	-0.0022	0.0059	0.3442	0.0041	7.23109	0.554054	-0.0115207479751692	78277	61862	60425
ucbb_0480001	c3y_0110001_3	0.1969	0.0889	2.2136	0.0269	-0.0059	0.0054	0.3442	0.0212	7.23109	2.90411	-0.0296581757442478	78277	59247	57879
ucbb_0480001	c3y_0110501_3	0.2213	0.4297	0.5149	0.6066	-0.0093	0.0058	0.3442	0.0021	7.23109	0.368421	-0.0205940731350303	78277	61862	60425
ucbb_0480001	c3y_0112001_3	NA	NA	NA	NA	-0.005	0.0058	0.3442	-0.0015	7.23109	-0.254237	NA	78277	61862	60425
ucbb_0480001	c3y_0113501_2	-0.2373	0.2358	-1.0062	0.3143	0.0146	0.0054	0.3442	0.0043	7.23109	0.661538	0.032104911923106	78277	61862	60425
ucbb_0480001	c3y_0113501_3	NA	NA	NA	NA	0.0021	0.0059	0.3442	-0.0015	7.23109	-0.217391	NA	78277	61862	60425
ucbb_0480001	c3y_0114001_2	0.3593	0.333	1.0788	0.2807	0.0105	0.0055	0.3442	0.0042	7.23109	0.591549	-0.00194162573835988	78277	61862	60425
ucbb_0480001	c3y_0114001_3	NA	NA	NA	NA	-0.0098	0.0055	0.3442	-0.0047	7.23109	-0.783333	NA	78277	61862	60425
ucbb_0480001	c3y_0114501_2	NA	NA	NA	NA	0.0098	0.0059	0.3442	-0.0038	7.23109	-0.666667	NA	78277	61862	60425
ucbb_0480001	c3y_0115001_2	-0.0461	0.083	-0.5549	0.5789	0.0117	0.0055	0.3442	0.0175	7.23109	2.46479	0.0212432795001898	78277	61862	60425
ucbb_0480001	c3y_0115001_3	0.8658	2.2424	0.3861	0.6994	-0.0021	0.0065	0.3442	0.0016	7.23109	0.231884	-0.0280986800990703	78277	61862	60425
ucbb_0480001	c3y_0280201b	-0.0565	0.1574	-0.3589	0.7196	0.0131	0.006	0.3442	0.0051	7.23109	0.689189	0.0216376714856116	78277	61669	60234
ucbb_0480001	c3y_0280301b	NA	NA	NA	NA	0.0016	0.0055	0.3442	-0.0041	7.23109	-0.602941	NA	78277	61733	60297
ucbb_0480001	c3y_0280501b	-0.005	0.1243	-0.0401	0.968	0.0057	0.0056	0.3442	0.0089	7.23109	1.27143	0.00849433312531322	78277	61726	60293
ucbb_0480001	c3y_0280601b	0.0115	0.1409	0.0817	0.9349	0.0078	0.006	0.3442	0.0065	7.23109	0.866667	0.0111606710866902	78277	54725	53442
ucbb_0480001	c3y_0280901b	NA	NA	NA	NA	3e-04	0.0059	0.3442	-0.0038	7.23109	-0.520548	NA	78277	54023	52759
ucbb_0480001	c3y_0600101_1	NA	NA	NA	NA	-0.0128	0.006	0.3442	-0.01	7.23109	-1.5625	NA	78277	61862	60425
ucbb_0480001	c3y_0600101_2	NA	NA	NA	NA	NA	NA	0.3442	0.001	7.23109	0.15625	NA	78277	61862	60425
ucbb_0480001	c3y_0600101_3	NA	NA	NA	NA	0.0058	0.0056	0.3442	-0.0012	7.23109	-0.181818	NA	78277	61862	60425
ucbb_0480001	c3y_0600101_4	NA	NA	NA	NA	0.0051	0.0059	0.3442	-0.0052	7.23109	-0.787879	NA	78277	61862	60425
ucbb_0480001	c3y_asq_total	-0.0682	0.0531	-1.2838	0.1992	-0.004	0.0065	0.3442	0.0674	7.23109	8.53165	0.00739237809389988	78277	61862	60425
ucbb_0480001	c3y_bed_time	-0.1264	0.0664	-1.9042	0.0569	0.0104	0.0055	0.3442	0.0309	7.23109	4.29167	0.0346266576944122	78277	40817	40350
ucbb_0480001	c3y_bmi	-0.0021	0.0309	-0.0666	0.9469	-9e-04	0.0074	0.3442	0.2654	7.23109	15.7976	-0.000582718717603481	78277	61540	60111
ucbb_0480001	c3y_nap_count	0.1241	0.088	1.4106	0.1584	-0.0071	0.0066	0.3442	0.0206	7.23109	3.12121	-0.0254494492736095	78277	40817	40350
ucbb_0480001	c3y_night_wake_up_count	-0.0105	0.0791	-0.133	0.8942	-9e-04	0.0061	0.3442	0.0214	7.23109	2.77922	-0.000448897030599277	78277	40817	40350
ucbb_0480001	c3y_sleep_time_day	0.0577	0.0793	0.7269	0.4673	-0.0034	0.0066	0.3442	0.0233	7.23109	3.32857	-0.0124076664262324	78277	40817	40350
ucbb_0480001	c3y_sleep_time_night	0.0964	0.0628	1.5347	0.1248	-0.0144	0.0062	0.3442	0.0351	7.23109	4.94366	-0.0386790112322922	78277	40817	40350
ucbb_0480001	c3y_total_sleep_time	0.2182	0.1239	1.7605	0.0783	-0.0136	0.0065	0.3442	0.0118	7.23109	1.84375	-0.0409379296990805	78277	40824	40357
ucbb_0480001	c3y_wake_up_time	-0.003	0.0423	-0.0707	0.9436	0.0052	0.0062	0.3442	0.0777	7.23109	9.03488	0.00999729741262076	78277	40817	40350
ucbb_0480001	c4y_0042102b	-0.0835	0.0518	-1.6115	0.1071	0.0131	0.0065	0.3442	0.0495	7.23109	5.625	0.0342461383023838	78277	54087	52816
ucbb_0480001	c4y_0060301b	-0.344	0.8466	-0.4063	0.6845	0.0014	0.0062	0.3442	0.0017	7.23109	0.261538	0.0122803106730722	78277	61648	60216
ucbb_0480001	c4y_0070001_3	0.0881	0.1249	0.7051	0.4808	-0.0058	0.0063	0.3442	0.0123	7.23109	1.5375	-0.0154218660076296	78277	61862	60425
ucbb_0480001	c4y_0070501_3	0.1831	0.3244	0.5645	0.5724	-0.0064	0.0053	0.3442	0.0028	7.23109	0.444444	-0.0161431756908098	78277	61862	60425
ucbb_0480001	c4y_0073501_2	-0.0532	0.0741	-0.717	0.4734	0.0046	0.006	0.3442	0.0278	7.23109	3.97143	0.013151901054738	78277	61862	60425
ucbb_0480001	c4y_0073501_3	NA	NA	NA	NA	0.0038	0.0056	0.3442	-0.0024	7.23109	-0.347826	NA	78277	60307	58904
ucbb_0480001	c4y_0074001_2	0.1548	0.1234	1.2543	0.2097	0.0136	0.006	0.3442	0.0094	7.23109	1.25333	0.00875616972594351	78277	60304	58905
ucbb_0480001	c4y_0075001_2	0.032	0.2725	0.1175	0.9065	0.0112	0.006	0.3442	0.0023	7.23109	0.315068	0.0149062588483532	78277	61299	59873
ucbb_0480001	c4y_0075001_3	NA	NA	NA	NA	NA	NA	0.3442	0.0017	7.23109	0.257576	NA	78277	61296	59870
ucbb_0480001	c4y_0075501_2	-0.2596	1.3109	-0.198	0.843	0.007	0.0062	0.3442	0.0019	7.23109	0.253333	0.0182157646240943	78277	61299	59873
ucbb_0480001	c4y_0075501_3	0.2443	0.1575	1.5509	0.1209	-7.3612e-05	0.006	0.3442	0.008	7.23109	1.17647	-0.0159996364470269	78277	61214	59787
ucbb_0480001	c4y_0310401b	NA	NA	NA	NA	-0.0015	0.0062	0.3442	-0.0049	7.23109	-0.544444	NA	78277	61779	60345
ucbb_0480001	c4y_0310901b	0.07	0.1147	0.6102	0.5418	0.005	0.006	0.3442	0.0128	7.23109	1.52381	0.00139477851336701	78277	61633	60204
ucbb_0480001	c4y_0490001_1	-0.0538	0.1271	-0.4234	0.672	0.0096	0.0063	0.3442	0.0125	7.23109	1.66667	0.0181971848838613	78277	61213	59786
ucbb_0480001	c4y_0490001_2	-0.0127	0.1293	-0.0983	0.9217	-0.009	0.0061	0.3442	0.0097	7.23109	1.34722	-0.012019608334027	78277	61215	59788
ucbb_0480001	c4y_0490001_3	0.4196	1.8778	0.2235	0.8232	-0.0043	0.006	0.3442	0.0014	7.23109	0.208955	-0.0175412028777784	78277	61062	59645
ucbb_0480001	c4y_asq_acomu	-0.0431	0.0497	-0.8671	0.3859	-0.0054	0.0058	0.3442	0.058	7.23109	6.59091	3.49228101081054e-05	78277	65121	63597
ucbb_0480001	c4y_asq_bgm	0.0139	0.0673	0.207	0.836	-0.0128	0.0064	0.3442	0.0502	7.23109	6.12195	-0.0204753608868827	78277	65546	63970
ucbb_0480001	c4y_asq_cfm	-0.024	0.0628	-0.3826	0.702	-0.0138	0.0061	0.3442	0.0527	7.23109	6.3494	-0.0155416334459747	78277	65210	63683
ucbb_0480001	c4y_asq_dproblem	0.1014	0.0705	1.4386	0.1503	-0.0088	0.0064	0.3442	0.0419	7.23109	5.2375	-0.0278311022120175	78277	65155	63586
ucbb_0480001	c4y_asq_epersonal	-0.0556	0.0914	-0.6088	0.5427	-0.0087	0.0068	0.3442	0.0279	7.23109	3.44444	-0.00543359853076107	78277	64932	63375
ucbb_0480001	c4y_asq_total	-0.017	0.0616	-0.2757	0.7828	-0.0141	0.0065	0.3442	0.0553	7.23109	6.28409	-0.0176502018770888	78277	61862	60425
ucbb_0480001	c4y_bmi	0.025	0.0287	0.8717	0.3833	-0.0048	0.0072	0.3442	0.2773	7.23109	16.7048	-0.0193012105863492	78277	61048	59635
ucbb_0480001	c6m_0010201_1	-0.0972	0.0978	-0.9945	0.32	0.0133	0.0063	0.3442	0.0218	7.23109	1.87931	0.0290758826353814	78277	65763	64180
ucbb_0480001	c6m_0010201_2	0.1234	0.1214	1.0164	0.3094	-0.0122	0.0064	0.3442	0.016	7.23109	1.64948	-0.0283777332644266	78277	65763	64180
ucbb_0480001	c6m_0010201_3	0.3013	0.423	0.7122	0.4763	-0.0021	0.0058	0.3442	0.0042	7.23109	0.466667	-0.0170811860542986	78277	65763	64180
ucbb_0480001	c6m_0010201_5	-0.1058	0.0826	-1.2808	0.2003	-0.005	0.0058	0.3442	0.0312	7.23109	2.88889	0.00671989001036333	78277	65347	63770
ucbb_0480001	c6m_0020001_1	-0.0844	0.1153	-0.7323	0.464	-0.0036	0.0063	0.3442	0.0142	7.23109	1.97222	0.0023225215574747	78277	65479	63904
ucbb_0480001	c6m_0020001_2	0.2493	0.3437	0.7254	0.4682	0.0127	0.0057	0.3442	0.0029	7.23109	0.467742	0.00781697937989037	78277	65763	64180
ucbb_0480001	c6m_0020001_3	0.0161	0.1193	0.1347	0.8928	-0.0125	0.0064	0.3442	0.0132	7.23109	1.97015	-0.0187197427288094	78277	65763	64180
ucbb_0480001	c6m_0040108b	NA	NA	NA	NA	-0.0058	0.0061	0.3442	-0.0074	7.23109	-0.795699	NA	78277	61862	60425
ucbb_0480001	c6m_0040109b	NA	NA	NA	NA	NA	NA	0.3442	3e-04	7.23109	0.0333333	NA	78277	61796	60360
ucbb_0480001	c6m_0040110b	0.034	0.095	0.3583	0.7201	-0.0127	0.0054	0.3442	0.0225	7.23109	2.29592	-0.0221078406508084	78277	61157	59741
ucbb_0480001	c6m_0040111b	0.0286	0.1954	0.1465	0.8835	-0.0158	0.0056	0.3442	0.0059	7.23109	0.641304	-0.024191452739903	78277	61537	60107
ucbb_0480001	c6m_0070103_checked	-0.0189	0.0354	-0.5347	0.5929	0.0293	0.0073	0.3442	0.2189	7.23109	12.3672	0.0533521407069315	78277	64712	63198
ucbb_0480001	c6m_0090001b	0.0363	0.1857	0.1957	0.8448	-0.004	0.0054	0.3442	0.0033	7.23109	0.611111	-0.00790463863178991	78277	49116	47998
ucbb_0480001	c6m_0170001_1	0.1357	0.1469	0.9231	0.3559	-0.0059	0.0064	0.3442	0.0062	7.23109	1.05085	-0.015935135005653	78277	65763	64180
ucbb_0480001	c6m_0170001_2	-0.1331	0.1125	-1.1834	0.2367	0.004	0.0064	0.3442	0.0098	7.23109	1.66102	0.0151419679305628	78277	65763	64180
ucbb_0480001	c6m_0180001_1	-0.0886	0.0605	-1.4645	0.1431	-0.0025	0.0061	0.3442	0.0403	7.23109	5.30263	0.00963055121772239	78277	65763	64180
ucbb_0480001	c6m_0180001_2	0.0882	0.0869	1.0148	0.3102	0.0018	0.0058	0.3442	0.0164	7.23109	2.44776	-0.00574544350728109	78277	65763	64180
ucbb_0480001	c6m_0180001_3	0.0706	0.0799	0.8832	0.3771	-0.0029	0.0062	0.3442	0.0213	7.23109	3.13235	-0.0115921748703071	78277	65763	64180
ucbb_0480001	c6m_0220001_1	-0.3743	0.2803	-1.3353	0.1818	0.0128	0.0054	0.3442	0.0043	7.23109	0.796296	0.0355280211484313	78277	65763	64180
ucbb_0480001	c6m_0380001_1	-0.0116	0.1883	-0.0618	0.9507	-0.0108	0.006	0.3442	0.003	7.23109	0.566038	-0.0144703462247642	78277	65763	64180
ucbb_0480001	c6m_asq_total	0.0451	0.0485	0.9294	0.3527	-0.0076	0.0066	0.3442	0.0766	7.23109	9.34146	-0.0208622025641221	78277	59626	58264
ucbb_0480001	c6m_bed_time	0.1199	0.09	1.3317	0.1829	0.0022	0.0061	0.3442	0.0177	7.23109	2.85484	-0.00873216951319456	78277	71842	70203
ucbb_0480001	c6m_bmi	0.0019	0.0344	0.0547	0.9564	0.014	0.0071	0.3442	0.2613	7.23109	18.2727	0.0223457100611985	78277	61862	60425
ucbb_0480001	c6m_nap_count	-0.0657	0.0826	-0.7957	0.4262	0.0022	0.0054	0.3442	0.0172	7.23109	3.07143	0.00950751173839899	78277	59758	58373
ucbb_0480001	c6m_night_wake_up_count	-0.0145	0.0767	-0.1885	0.8505	0.0121	0.0058	0.3442	0.0195	7.23109	3.36207	0.0191904485341239	78277	59541	58171
ucbb_0480001	c6m_sleep_time_day	-0.0906	0.0896	-1.011	0.312	-0.0053	0.0061	0.3442	0.0205	7.23109	3.53448	0.000231957156407607	78277	40817	40350
ucbb_0480001	c6m_sleep_time_night	-0.1166	0.0915	-1.2746	0.2025	-0.0087	0.0059	0.3442	0.0187	7.23109	2.92188	-0.000993448089057092	78277	60244	58852
ucbb_0480001	c6m_total_sleep_time	-0.187	0.1109	-1.6866	0.0917	-0.0103	0.0058	0.3442	0.0138	7.23109	2.3	-0.00191592952496517	78277	40817	40350
ucbb_0480001	c6m_wake_up_time	-0.0358	0.0621	-0.5772	0.5638	0.0018	0.0065	0.3442	0.0394	7.23109	5.9697	0.00855180815337731	78277	39019	37990
ucbb_0480001	c_hospital_kikan	0.2829	0.1047	2.702	0.0069	-0.0014	0.0063	0.3442	0.0146	7.23109	2.51724	-0.0269017963434802	78277	65161	63636
ucbb_0480001	childcare_facility_daycare_time_3y	-0.1599	0.1944	-0.8221	0.411	-0.0059	0.0059	0.3442	0.0083	7.23109	0.783019	0.00328179190070407	78277	78277	78277
ucbb_0480001	childcare_facility_daycare_time_4y	NA	NA	NA	NA	NA	NA	0.3442	5e-04	7.23109	0.0694444	NA	78277	78277	78277
ucbb_0480001	childcare_facility_starting_age	0.0864	0.1388	0.6229	0.5333	0.007	0.0056	0.3442	0.0107	7.23109	0.972727	0.00218125427184223	78277	78270	78270
ucbb_0480001	constipation_3y	0.0048	0.0722	0.0663	0.9471	0.0061	0.007	0.3442	0.028	7.23109	3.94366	0.00747543280469961	78277	71426	70830
ucbb_0480001	constipation_4y	0.0407	0.0708	0.5759	0.5647	0.0123	0.0061	0.3442	0.0332	7.23109	4.61111	0.0108431361691419	78277	71426	70830
ucbb_0480001	constipation_cum_4y	0.0355	0.0575	0.6173	0.537	0.012	0.0064	0.3442	0.0485	7.23109	5.98765	0.0102303515309473	78277	71426	70830
ucbb_0480001	constipation_severity_3y	0.0412	0.0622	0.662	0.508	9e-04	0.0066	0.3442	0.0363	7.23109	4.65385	-0.0045978174234345	78277	71426	70830
ucbb_0480001	constipation_severity_4y	0.0594	0.0717	0.8287	0.4073	0.0096	0.0058	0.3442	0.0324	7.23109	4.37838	0.00484765854088965	78277	71426	70830
ucbb_0480001	dr0m_0020701_1	-0.1367	0.1289	-1.0612	0.2886	0.0051	0.0058	0.3442	0.0087	7.23109	1.58182	0.0163820479507109	78277	65161	63588
ucbb_0480001	dr0m_0020701_3	0.0906	0.102	0.8878	0.3747	-0.0055	0.0058	0.3442	0.0126	7.23109	2.29091	-0.0150692203001538	78277	65517	63944
ucbb_0480001	dr0m_bmi	-0.0307	0.0415	-0.74	0.4593	0.0155	0.0074	0.3442	0.1436	7.23109	13.0545	0.0329262645881305	78277	61862	60425
ucbb_0480001	dr1m_0040501b	0.0787	0.1111	0.7082	0.4788	-0.0031	0.0054	0.3442	0.009	7.23109	1.8	-0.00986193835157382	78277	61862	60425
ucbb_0480001	dr1m_bmi	-0.0346	0.0435	-0.7966	0.4257	0.023	0.0068	0.3442	0.1023	7.23109	10.7684	0.042983344313806	78277	61862	60425
ucbb_0480001	egg_allergy_1hy	-0.09	0.1001	-0.8991	0.3686	0.0122	0.0057	0.3442	0.0172	7.23109	2.6875	0.0275937968476861	78277	52611	51413
ucbb_0480001	egg_allergy_2y	-0.0476	0.0866	-0.5494	0.5827	0.0092	0.0055	0.3442	0.024	7.23109	3.80952	0.0186820572494236	78277	61568	60139
ucbb_0480001	egg_allergy_3y	0.0576	0.0693	0.8313	0.4058	0.0055	0.0057	0.3442	0.0306	7.23109	4.56716	0.000546470168493134	78277	61610	60177
ucbb_0480001	egg_allergy_4y	0.0434	0.0875	0.4961	0.6198	9e-04	0.0057	0.3442	0.0247	7.23109	3.38356	-0.00370487476712537	78277	61589	60161
ucbb_0480001	egg_allergy_cum_4y	-0.0252	0.0695	-0.3625	0.717	0.0103	0.0054	0.3442	0.0351	7.23109	4.28049	0.0183944965325205	78277	61929	60454
ucbb_0480001	egg_allergy_score_until_4yo	0.0274	0.0582	0.4715	0.6373	0.0049	0.0057	0.3442	0.0558	7.23109	5.58	0.00319323522966228	78277	49370	48274
ucbb_0480001	egg_allergy_score_until_4yo_positive	0.0372	0.0599	0.6208	0.5347	0.0043	0.0059	0.3442	0.052	7.23109	5.14851	-1.92736729838834e-05	78277	61622	60191
ucbb_0480001	exclusive_breastfeeding_1y	-0.0734	0.0816	-0.9001	0.3681	-0.0031	0.0066	0.3442	0.0262	7.23109	3.9697	0.00463322024302128	78277	71648	71045
ucbb_0480001	febrile_convulsion_cum_4y	-0.0609	0.0411	-1.4822	0.1383	0.0113	0.0068	0.3442	0.0888	7.23109	8.07273	0.0284568947852143	78277	77614	77596
ucbb_0480001	feeding_type_yesterday_breast_feeding_count_1m	0.0496	0.0887	0.5588	0.5763	-0.0182	0.0059	0.3442	0.0168	7.23109	2.84746	-0.0310118197910681	78277	60838	59439
ucbb_0480001	feeding_type_yesterday_formula_feeding_count_1m	0.0248	0.1645	0.151	0.88	0.0086	0.0058	0.3442	0.0086	7.23109	0.754386	0.0107134100802226	78277	60809	59406
ucbb_0480001	fever_count_cum_2hy	-0.0116	0.0682	-0.1706	0.8645	-0.0135	0.0071	0.3442	0.0463	7.23109	5.38372	-0.0161689741501428	78277	71426	70830
ucbb_0480001	fever_count_cum_2y	-0.0225	0.0726	-0.3096	0.7569	-0.0119	0.0072	0.3442	0.036	7.23109	4.44444	-0.0126497372777997	78277	71426	70830
ucbb_0480001	fever_over_39c_count_cum_2hy	0.035	0.0691	0.5068	0.6123	-0.0115	0.0064	0.3442	0.0364	7.23109	4.08989	-0.020200073226845	78277	71426	70830
ucbb_0480001	fever_over_39c_count_cum_2y	0.0382	0.0702	0.5444	0.5862	-0.0143	0.0066	0.3442	0.0302	7.23109	3.82278	-0.02381307810118	78277	71426	70830
ucbb_0480001	first_vaccination_bcg	-0.1356	0.1695	-0.8002	0.4236	-0.0039	0.0065	0.3442	0.0051	7.23109	0.822581	0.00193652334037943	78277	71426	70830
ucbb_0480001	first_vaccination_dpt	NA	NA	NA	NA	NA	NA	0.3442	0.0012	7.23109	0.193548	NA	78277	71426	70830
ucbb_0480001	first_vaccination_haemophilus_b_influenzae	NA	NA	NA	NA	NA	NA	0.3442	8e-04	7.23109	0.135593	NA	78277	71648	71045
ucbb_0480001	first_vaccination_hbv	0.2015	0.0971	2.0747	0.038	0.0107	0.0067	0.3442	0.015	7.23109	2.63158	-0.00398101746054339	78277	71648	71045
ucbb_0480001	first_vaccination_pneumococcus	NA	NA	NA	NA	0.0097	0.0057	0.3442	-0.0025	7.23109	-0.403226	NA	78277	71648	71045
ucbb_0480001	first_vaccination_polio	NA	NA	NA	NA	-3e-04	0.0057	0.3442	-0.0064	7.23109	-1.12281	NA	78277	71648	71045
ucbb_0480001	first_vaccination_rotavirus	0.2509	0.1667	1.5048	0.1324	0.0113	0.0062	0.3442	0.0073	7.23109	1.17742	-0.000824548475029336	78277	71648	71045
ucbb_0480001	fish_allergy_score_until_4yo_positive	0.1004	0.1305	0.7699	0.4414	-0.0029	0.0056	0.3442	0.0081	7.23109	1.55769	-0.0107187241169575	78277	61717	60283
ucbb_0480001	food_allergy_cum_4y	-0.0183	0.0655	-0.2799	0.7795	0.008	0.0062	0.3442	0.0458	7.23109	4.77083	0.0130631482981259	78277	77614	77596
ucbb_0480001	food_allergy_cum_count_until_4yo	-0.0055	0.0633	-0.0862	0.9313	0.0096	0.0057	0.3442	0.0447	7.23109	4.96667	0.0148478872367289	78277	61695	60265
ucbb_0480001	food_allergy_egg_feeding_status_case_combined_1yh	0.0053	0.0674	0.079	0.9371	0.0044	0.0061	0.3442	0.0402	7.23109	4.46667	0.00639957360747223	78277	49042	47822
ucbb_0480001	food_allergy_egg_feeding_status_case_combined_2y	0.0675	0.0724	0.9313	0.3517	-0.0014	0.0059	0.3442	0.0343	7.23109	4.34177	-0.0113056350514277	78277	58088	56773
ucbb_0480001	food_allergy_egg_feeding_status_case_combined_3y	0.2127	0.098	2.1711	0.0299	-0.0081	0.0053	0.3442	0.0219	7.23109	2.60714	-0.0349723028997143	78277	59091	57731
ucbb_0480001	food_allergy_egg_feeding_status_case_combined_4y	0.1443	0.1243	1.1612	0.2456	-0.0071	0.0062	0.3442	0.0133	7.23109	1.77333	-0.0225893060177313	78277	58518	57153
ucbb_0480001	food_allergy_fish_feeding_status_case_combined_1yh	NA	NA	NA	NA	-0.0077	0.0054	0.3442	-0.0077	7.23109	-1.30508	NA	78277	59634	58288
ucbb_0480001	food_allergy_fish_feeding_status_case_combined_2y	0.2375	0.3338	0.7114	0.4768	-0.0044	0.0058	0.3442	0.0034	7.23109	0.53125	-0.0166322541941666	78277	56053	54770
ucbb_0480001	food_allergy_fish_feeding_status_case_combined_3y	NA	NA	NA	NA	-0.0062	0.005	0.3442	-0.0118	7.23109	-2.40816	NA	78277	58926	57574
ucbb_0480001	food_allergy_fruit_feeding_status_case_combined_1yh	0.0791	0.1478	0.5351	0.5926	-0.0012	0.006	0.3442	0.0068	7.23109	1.21429	-0.00648225960369942	78277	59801	58446
ucbb_0480001	food_allergy_fruit_feeding_status_case_combined_2y	0.2165	1.8812	0.1151	0.9084	-0.001	0.0062	0.3442	0.002	7.23109	0.3125	-0.00851621408648468	78277	56066	54783
ucbb_0480001	food_allergy_fruit_feeding_status_case_combined_3y	NA	NA	NA	NA	0.0106	0.0056	0.3442	-7e-04	7.23109	-0.107692	NA	78277	59006	57648
ucbb_0480001	food_allergy_milk_feeding_status_case_combined_1yh	0.1907	0.1155	1.6521	0.0985	-0.0092	0.0064	0.3442	0.0113	7.23109	1.82258	-0.0281439581249126	78277	59809	58453
ucbb_0480001	food_allergy_milk_feeding_status_case_combined_2y	0.08	0.0825	0.9693	0.3324	-0.0017	0.0062	0.3442	0.0185	7.23109	2.84615	-0.0104755909681294	78277	57999	56688
ucbb_0480001	food_allergy_milk_feeding_status_case_combined_3y	0.072	0.1164	0.6189	0.536	-0.0056	0.0057	0.3442	0.0097	7.23109	1.49231	-0.0133525920371922	78277	59032	57675
ucbb_0480001	food_allergy_milk_feeding_status_case_combined_4y	0.1248	0.1478	0.8441	0.3986	-0.0066	0.0053	0.3442	0.0075	7.23109	1.10294	-0.0172138228775316	78277	62765	61300
ucbb_0480001	food_allergy_non_peanuts_nuts_feeding_status_case_combined_4y	0.0123	0.1282	0.0961	0.9234	0.0053	0.006	0.3442	0.0075	7.23109	0.9375	0.00674018982712183	78277	62714	61250
ucbb_0480001	food_allergy_nuts_feeding_status_case_combined_1yh	0.0595	0.0655	0.9091	0.3633	0.0069	0.0061	0.3442	0.0278	7.23109	3.97143	0.00297022452796431	78277	58136	56820
ucbb_0480001	food_allergy_nuts_feeding_status_case_combined_2y	0.0621	0.09	0.6902	0.4901	0.0156	0.0062	0.3442	0.0206	7.23109	2.98551	0.0164064736740423	78277	59091	57731
ucbb_0480001	food_allergy_nuts_feeding_status_case_combined_3y	0.0539	0.0753	0.7167	0.4736	0.0091	0.0059	0.3442	0.0233	7.23109	2.94937	0.00743653881023829	78277	58487	57125
ucbb_0480001	food_allergy_peanuts_feeding_status_case_combined_4y	0.0591	0.1354	0.4365	0.6625	0.0076	0.0057	0.3442	0.0073	7.23109	1.01389	0.00714128237061357	78277	62274	60820
ucbb_0480001	food_allergy_score_cum_count_until_4yo	0.0231	0.0539	0.4288	0.6681	0.0076	0.0055	0.3442	0.064	7.23109	6.09524	0.0067829222274981	78277	62078	60597
ucbb_0480001	food_allergy_sesame_feeding_status_case_combined_1yh	0.0913	0.1251	0.7302	0.4652	0.007	0.006	0.3442	0.0083	7.23109	1.22059	0.0042506065195592	78277	58174	56858
ucbb_0480001	food_allergy_sesame_feeding_status_case_combined_2y	NA	NA	NA	NA	0.003	0.0061	0.3442	-0.0116	7.23109	-2	NA	78277	56035	54752
ucbb_0480001	food_allergy_sesame_feeding_status_case_combined_3y	-0.1318	0.2144	-0.615	0.5386	0.0089	0.0061	0.3442	0.0033	7.23109	0.540984	0.0185466586653312	78277	58376	57012
ucbb_0480001	food_allergy_shellfish_feeding_status_case_combined_1yh	-0.0184	0.0603	-0.306	0.7596	0.0117	0.0061	0.3442	0.0297	7.23109	4.30435	0.0195118505920861	78277	59733	58379
ucbb_0480001	food_allergy_shellfish_feeding_status_case_combined_2y	-0.0098	0.0977	-0.1001	0.9203	0.0188	0.0064	0.3442	0.0117	7.23109	1.82812	0.0290196358440159	78277	56035	54752
ucbb_0480001	food_allergy_shellfish_feeding_status_case_combined_3y	-0.0179	0.2373	-0.0753	0.94	0.011	0.0058	0.3442	0.0023	7.23109	0.338235	0.0167162394876484	78277	58597	57228
ucbb_0480001	food_allergy_shellfish_feeding_status_case_combined_4y	-0.0065	0.0827	-0.0786	0.9374	0.01	0.0061	0.3442	0.0249	7.23109	3.32	0.0150428874857735	78277	62841	61374
ucbb_0480001	food_allergy_soba_feeding_status_case_combined_1yh	0.0885	0.0719	1.2307	0.2184	0.0124	0.0063	0.3442	0.0249	7.23109	3.95238	0.0081604066343858	78277	58159	56843
ucbb_0480001	food_allergy_soba_feeding_status_case_combined_2y	0.095	0.0965	0.9848	0.3247	0.0209	0.0055	0.3442	0.0143	7.23109	2.2	0.0232441570604221	78277	55716	54440
ucbb_0480001	food_allergy_soba_feeding_status_case_combined_3y	0.3383	0.2389	1.4165	0.1566	0.0081	0.0053	0.3442	0.0059	7.23109	0.819444	-0.0070110647318981	78277	58615	57246
ucbb_0480001	food_allergy_soba_feeding_status_case_combined_4y	0.0781	0.1145	0.6822	0.4951	0.0188	0.006	0.3442	0.0094	7.23109	1.32394	0.0211942735633258	78277	62606	61142
ucbb_0480001	food_allergy_wheat_feeding_status_case_combined_1yh	0.272	0.155	1.7556	0.0792	-0.0017	0.006	0.3442	0.008	7.23109	1.45455	-0.0201634182321455	78277	59805	58448
ucbb_0480001	fruit_allergy_score_until_4yo_positive	-0.0639	0.1034	-0.618	0.5366	0.012	0.0059	0.3442	0.0137	7.23109	2.20968	0.0227141050338352	78277	61329	59903
ucbb_0480001	ft1b_0080001	-0.1133	0.0802	-1.4135	0.1575	0.0018	0.0065	0.3442	0.0438	7.23109	3.68067	0.0201144550083141	78277	65376	63846
ucbb_0480001	ft1b_0400001	0.0487	0.0825	0.591	0.5545	0.0407	0.0078	0.3442	0.0545	7.23109	4.12879	0.049441619463103	78277	65376	63846
ucbb_0480001	ft1b_0410001	0.0365	0.0843	0.4332	0.6649	0.0677	0.0098	0.3442	0.0599	7.23109	3.94079	0.089932167947789	78277	65376	63846
ucbb_0480001	ft1b_0420001	0.0742	0.0946	0.7838	0.4331	0.0727	0.0124	0.3442	0.0544	7.23109	3.62667	0.0909598688650889	78277	64843	63332
ucbb_0480001	ft1b_0430001	-0.1331	0.1064	-1.2505	0.2111	0.0236	0.0065	0.3442	0.0461	7.23109	3.17931	0.054689076154925	78277	65154	63626
ucbb_0480001	ft1b_0440001	0.0205	0.0866	0.2369	0.8127	0.0508	0.0132	0.3442	0.053	7.23109	4.24	0.0688406583201142	78277	65148	63622
ucbb_0480001	ft1b_0450001	-0.0378	0.0689	-0.549	0.583	0.0037	0.0054	0.3442	0.0486	7.23109	4.58491	0.0114427784985118	78277	65244	63721
ucbb_0480001	ft1b_0460001	-0.0781	0.0675	-1.1569	0.2473	0.0073	0.0057	0.3442	0.0516	7.23109	4.96154	0.0235968078180146	78277	65026	63505
ucbb_0480001	ft1b_0470001b	NA	NA	NA	NA	0.0038	0.0056	0.3442	-0.0046	7.23109	-0.479167	NA	78277	61554	60131
ucbb_0480001	ft1b_0480001	-0.0676	0.1137	-0.5948	0.552	0.074	0.0129	0.3442	0.0568	7.23109	3.44242	0.121020883696916	78277	61135	59713
ucbb_0480001	gastroenteritis_cum_2y	-0.1258	0.1269	-0.9914	0.3215	9e-04	0.0063	0.3442	0.0158	7.23109	2.07895	0.0137652741769754	78277	20259	20115
ucbb_0480001	hand_foot_and_mouth_disease_cum_2y	NA	NA	NA	NA	0.01	0.0061	0.3442	-6e-04	7.23109	-0.0810811	NA	78277	20259	20115
ucbb_0480001	hba1c_ngsp_early	0.0125	0.057	0.2193	0.8264	-0.0157	0.0073	0.3442	0.0558	7.23109	6.2	-0.0226573947680876	78277	78062	76243
ucbb_0480001	herpangina_cum_2y	0.0221	0.1131	0.1952	0.8452	-8.4978e-05	0.0061	0.3442	0.0091	7.23109	1.26389	-0.00174302143599467	78277	20259	20115
ucbb_0480001	hsv_infection_cum_2y	-0.1451	0.2701	-0.5372	0.5911	0.0093	0.0061	0.3442	0.0026	7.23109	0.472727	0.0174856123579186	78277	71680	71077
ucbb_0480001	influenza_viral_infections_cum_4y	-0.0726	0.0758	-0.9585	0.3378	0.0094	0.0069	0.3442	0.0286	7.23109	3.91781	0.0214387248152299	78277	71655	71052
ucbb_0480001	intellectual_and_developmental_disability_including_language_delay_cum_4y	NA	NA	NA	NA	NA	NA	0.3442	2e-04	7.23109	0.030303	NA	78277	70955	70355
ucbb_0480001	isacc_modified_current_runny_nose_autumn_2y	0.0771	0.4888	0.1576	0.8747	0.0053	0.0061	0.3442	0.0014	7.23109	0.237288	0.00564341002178705	78277	58807	57448
ucbb_0480001	isacc_modified_current_runny_nose_autumn_3y	0.0046	0.1715	0.0267	0.9787	0.004	0.0063	0.3442	0.0039	7.23109	0.590909	0.00483651293881551	78277	79056	77169
ucbb_0480001	isacc_modified_current_runny_nose_autumn_4y	NA	NA	NA	NA	-7.4888e-05	0.0056	0.3442	-0.0066	7.23109	-1.06452	NA	78277	78115	76300
ucbb_0480001	isacc_modified_current_runny_nose_nonpollen_season_2y	NA	NA	NA	NA	NA	NA	0.3442	5e-04	7.23109	0.0746269	NA	78277	58931	57569
ucbb_0480001	isacc_modified_current_runny_nose_nonpollen_season_3y	NA	NA	NA	NA	0.0017	0.0064	0.3442	-0.0024	7.23109	-0.393443	NA	78277	77807	76010
ucbb_0480001	isacc_modified_current_runny_nose_nonpollen_season_4y	NA	NA	NA	NA	NA	NA	0.3442	0.001	7.23109	0.149254	NA	78277	78062	76243
ucbb_0480001	isacc_modified_current_runny_nose_pollen_season_2y	NA	NA	NA	NA	NA	NA	0.3442	6e-04	7.23109	0.0983607	NA	78277	59039	57677
ucbb_0480001	isacc_modified_current_runny_nose_pollen_season_3y	-0.1432	0.177	-0.8092	0.4184	0.0044	0.0065	0.3442	0.0055	7.23109	0.833333	0.0133090741303738	78277	77807	76010
ucbb_0480001	isacc_modified_current_runny_nose_pollen_season_4y	-0.0825	0.1314	-0.6276	0.5303	0.0017	0.0064	0.3442	0.0103	7.23109	1.43056	0.00826079880413676	78277	78062	76243
ucbb_0480001	isacc_modified_current_runny_nose_spring_2y	0.2343	0.5294	0.4425	0.6581	0.0019	0.006	0.3442	0.0019	7.23109	0.301587	-0.00467366917640167	78277	60590	59193
ucbb_0480001	isacc_modified_current_runny_nose_spring_3y	-0.0601	0.2305	-0.2607	0.7944	0.0017	0.0065	0.3442	0.0027	7.23109	0.428571	0.00474165768857423	78277	59117	57749
ucbb_0480001	isacc_modified_current_runny_nose_spring_4y	-0.139	0.1386	-1.0029	0.3159	0.0044	0.0064	0.3442	0.0091	7.23109	1.28169	0.0152441517331005	78277	78115	76300
ucbb_0480001	isacc_modified_current_runny_nose_summer_2y	NA	NA	NA	NA	-0.0026	0.0063	0.3442	-7e-04	7.23109	-0.118644	NA	78277	60807	59408
ucbb_0480001	isacc_modified_current_runny_nose_summer_3y	0.4583	0.7063	0.6489	0.5164	-0.0102	0.0059	0.3442	0.0024	7.23109	0.358209	-0.0291405173775407	78277	79056	77169
ucbb_0480001	isacc_modified_current_runny_nose_summer_4y	NA	NA	NA	NA	-0.0079	0.0062	0.3442	-3e-04	7.23109	-0.0379747	NA	78277	78115	76300
ucbb_0480001	isacc_modified_current_runny_nose_winter_2y	0.0551	0.1627	0.3387	0.7349	-0.0022	0.0062	0.3442	0.0049	7.23109	0.742424	-0.0060111296140235	78277	59039	57675
ucbb_0480001	isacc_modified_current_runny_nose_winter_3y	NA	NA	NA	NA	0.0079	0.0068	0.3442	-9e-04	7.23109	-0.160714	NA	78277	77807	76010
ucbb_0480001	isacc_modified_current_runny_nose_winter_4y	NA	NA	NA	NA	3e-04	0.0063	0.3442	-0.0038	7.23109	-0.535211	NA	78277	78115	76300
ucbb_0480001	kawasaki_disease_cum_4y	NA	NA	NA	NA	0.003	0.0059	0.3442	-6e-04	7.23109	-0.0967742	NA	78277	77614	77596
ucbb_0480001	length_of_labor	0.0717	0.0651	1.1014	0.2707	0.0696	0.0055	0.3442	0.0336	7.23109	4.73239	0.0777412199281074	78277	78277	78277
ucbb_0480001	low_birth_weight	-0.0421	0.0714	-0.5899	0.5553	-0.0277	0.0069	0.3442	0.0312	7.23109	4.8	-0.0292783141509264	78277	78277	78277
ucbb_0480001	lower_respiratory_tract_infection_cum_2y	0.0471	0.0864	0.5447	0.586	-6e-04	0.0062	0.3442	0.0186	7.23109	2.58333	-0.00617821575917119	78277	20259	20115
ucbb_0480001	m0mb_0410001	0.0743	0.0793	0.937	0.3488	0.0494	0.0195	0.3442	0.0693	7.23109	6.41667	0.0561599629555964	78277	65376	63846
ucbb_0480001	m0mb_0420001	0.1021	0.0902	1.1323	0.2575	0.0772	0.0224	0.3442	0.0712	7.23109	6.47273	0.0903517240603209	78277	65376	63846
ucbb_0480001	m0mb_0430001	-0.0162	0.0902	-0.1797	0.8574	-8e-04	0.0098	0.3442	0.062	7.23109	4.46043	0.00187450786018824	78277	65376	63846
ucbb_0480001	m0mb_0450001	-0.154	0.0731	-2.1076	0.0351	-0.041	0.0057	0.3442	0.0209	7.23109	3.16667	-0.0410289051130055	78277	65376	63846
ucbb_0480001	m0mb_0460001	-0.1956	0.0694	-2.819	0.0048	-0.0099	0.0058	0.3442	0.0224	7.23109	3.5	0.00759666966779962	78277	65376	63846
ucbb_0480001	m0mb_0480001	0.0185	0.0924	0.2002	0.8413	0.0467	0.0186	0.3442	0.0638	7.23109	6.44444	0.0632801378791027	78277	65376	63846
ucbb_0480001	m1m_0030001_1	NA	NA	NA	NA	NA	NA	0.3442	0.0011	7.23109	0.186441	NA	78277	65763	64180
ucbb_0480001	m1m_0030001_2	0.1116	0.1084	1.0298	0.3031	0.0145	0.0061	0.3442	0.0098	7.23109	1.46269	0.0120720931382234	78277	65763	64180
ucbb_0480001	m1m_0030001_3	NA	NA	NA	NA	-0.0047	0.006	0.3442	-0.0104	7.23109	-1.92593	NA	78277	65763	64180
ucbb_0480001	m1m_0040001_1	-0.2154	0.0941	-2.2898	0.022	-0.0094	0.0064	0.3442	0.0166	7.23109	2.72131	0.00718935027447083	78277	65763	64180
ucbb_0480001	m1m_0040001_2	-0.1687	0.359	-0.4699	0.6384	0.0082	0.0064	0.3442	0.0022	7.23109	0.431373	0.0170710528175448	78277	65763	64180
ucbb_0480001	m1m_0040001_4	0.164	0.0864	1.8981	0.0577	0.0065	0.006	0.3442	0.0173	7.23109	2.74603	-0.00671275288588862	78277	65763	64180
ucbb_0480001	m1m_0040001_6	NA	NA	NA	NA	0.0011	0.0061	0.3442	-0.0088	7.23109	-1.76	NA	78277	65763	64180
ucbb_0480001	m1m_0250001_1	-0.2429	0.1154	-2.1047	0.0353	2e-04	0.0072	0.3442	0.0132	7.23109	2.09524	0.0206305193777096	78277	65763	64180
ucbb_0480001	m1m_0250001_2	0.2705	0.1443	1.8752	0.0608	-0.001	0.0069	0.3442	0.0101	7.23109	1.60317	-0.0211823214153704	78277	65763	64180
ucbb_0480001	m1m_0250001_3	0.0564	0.2419	0.2332	0.8156	0.0015	0.0055	0.3442	0.0035	7.23109	0.603448	-0.00034723744800853	78277	65763	64180
ucbb_0480001	m1m_0260001_1	0.1532	0.1389	1.103	0.27	-0.0094	0.0059	0.3442	0.0079	7.23109	1.36207	-0.0229319296043737	78277	65763	64180
ucbb_0480001	m1m_0260001_2	-0.1542	0.1673	-0.9217	0.3567	0.0102	0.0052	0.3442	0.0055	7.23109	0.901639	0.0224272734045173	78277	65763	64180
ucbb_0480001	m1m_bed_time	NA	NA	NA	NA	NA	NA	0.3442	2e-04	7.23109	0.0350877	NA	78277	76319	74589
ucbb_0480001	m1m_nap_count	-0.1052	0.0717	-1.4676	0.1422	-0.0084	0.0058	0.3442	0.0286	7.23109	4.4	0.00066773074385788	78277	58965	57617
ucbb_0480001	m1m_night_wake_up_count	0.0463	0.0686	0.6743	0.5001	-0.0072	0.0054	0.3442	0.0238	7.23109	3.83871	-0.0158030445205251	78277	59497	58123
ucbb_0480001	m1m_sleep_time_day	-0.115	0.0575	-1.9998	0.0455	-4e-04	0.0067	0.3442	0.0395	7.23109	6.69492	0.0163102962567561	78277	60896	59475
ucbb_0480001	m1m_sleep_time_night	-0.0928	0.0908	-1.0216	0.307	-0.0136	0.0057	0.3442	0.0141	7.23109	2.2381	-0.0114550461037033	78277	61740	60313
ucbb_0480001	m1m_total_sleep_time	-0.1175	0.0696	-1.688	0.0914	-0.0101	0.0066	0.3442	0.028	7.23109	4.66667	-0.00122828853476781	78277	53035	51995
ucbb_0480001	m1m_wake_up_time	-0.1821	0.0916	-1.9881	0.0468	0.006	0.0057	0.3442	0.0249	7.23109	3.19231	0.0297899180593996	78277	60884	59481
ucbb_0480001	mbpfas0001b	-0.1188	0.2066	-0.575	0.5653	-0.0027	0.0059	0.3442	0.0136	7.23109	0.660194	0.00622948330087079	78277	61531	60100
ucbb_0480001	mbpfas0039b	NA	NA	NA	NA	NA	NA	0.3442	0.0042	7.23109	0.214286	NA	78277	61616	60186
ucbb_0480001	mbpfas0053b	0.0993	0.148	0.6707	0.5024	8e-04	0.0063	0.3442	0.0222	7.23109	1.21978	-0.00968208109137007	78277	61100	59679
ucbb_0480001	mbpfas0067b	0.1	0.114	0.877	0.3805	-0.0062	0.0062	0.3442	0.0296	7.23109	1.5914	-0.0216608356013992	78277	61077	59657
ucbb_0480001	milk_allergy_1hy	0.1491	0.1092	1.3649	0.1723	-0.002	0.0057	0.3442	0.0138	7.23109	2.15625	-0.0159625963522962	78277	49932	48818
ucbb_0480001	milk_allergy_2y	0.2283	0.1329	1.7179	0.0858	-0.0052	0.0062	0.3442	0.0113	7.23109	1.79365	-0.0251304812361225	78277	61675	60241
ucbb_0480001	milk_allergy_3y	0.5738	1.2513	0.4586	0.6465	-0.0052	0.0056	0.3442	0.0017	7.23109	0.288136	-0.0245736362309457	78277	61560	60130
ucbb_0480001	milk_allergy_cum_4y	0.1281	0.0966	1.3258	0.1849	-0.0031	0.0058	0.3442	0.0203	7.23109	3.02985	-0.0178189707610325	78277	61689	60257
ucbb_0480001	milk_allergy_score_until_4yo	0.0888	0.0693	1.2809	0.2002	-0.0032	0.0057	0.3442	0.0317	7.23109	4.28378	-0.0167502629972482	78277	50549	49431
ucbb_0480001	milk_allergy_score_until_4yo_positive	0.0665	0.0699	0.9511	0.3416	-0.0024	0.0057	0.3442	0.0309	7.23109	4.06579	-0.012119671372175	78277	60142	58733
ucbb_0480001	mt1b_0040001b	0.0019	0.0789	0.0246	0.9804	5e-04	0.0058	0.3442	0.015	7.23109	2.58621	0.000547499360528975	78277	61700	60268
ucbb_0480001	mt1b_0040101b	7e-04	0.0825	0.0089	0.9929	9e-04	0.006	0.3442	0.0141	7.23109	2.35	0.00123011608023992	78277	61689	60258
ucbb_0480001	mumps_cum_4y	0.0311	0.1915	0.1624	0.871	0.0039	0.0068	0.3442	0.0044	7.23109	0.594595	0.00358947436802297	78277	71659	71056
ucbb_0480001	mycotic_or_fungal_infection_cum_2y	0.1424	0.1878	0.7581	0.4484	-0.0058	0.0064	0.3442	0.0053	7.23109	0.929825	-0.0151362543939566	78277	70976	70376
ucbb_0480001	nuts_allergy_score_until_4yo_positive	-0.0259	0.1325	-0.1956	0.8449	-0.004	0.0061	0.3442	0.0098	7.23109	1.44118	-0.00388062874026717	78277	61192	59774
ucbb_0480001	otitis_media_cum_2y	-0.0399	0.0845	-0.4718	0.6371	-0.0036	0.0066	0.3442	0.0243	7.23109	3.68182	-0.00434791873785503	78277	20259	20115
ucbb_0480001	out_of_night_diapers_age_4y	-0.0864	0.0994	-0.8691	0.3848	0.014	0.0064	0.3442	0.0304	7.23109	2.15603	0.0290830070962194	78277	78071	76251
ucbb_0480001	participant_reported_food_allergy_cum_4y	-0.0299	0.0642	-0.4647	0.6421	0.01	0.0058	0.3442	0.0429	7.23109	4.71429	0.0191085491386198	78277	62053	60575
ucbb_0480001	peanuts_allergy_score_4yo_positive	-0.0173	0.3308	-0.0524	0.9582	-0.0057	0.0056	0.3442	0.0018	7.23109	0.28125	-0.00785418381647485	78277	57915	56561
ucbb_0480001	premature_birth	-0.1221	0.1119	-1.0916	0.275	0.0679	0.0057	0.3442	0.0091	7.23109	1.56897	0.0927074366774183	78277	78277	78277
ucbb_0480001	psychomotor_developmental_delay_cum_4y	NA	NA	NA	NA	-6e-04	0.0057	0.3442	-0.0018	7.23109	-0.295082	NA	78277	71685	71082
ucbb_0480001	roseola_infantum_cum_2y	-0.0158	0.1054	-0.1501	0.8807	-0.0122	0.0061	0.3442	0.0126	7.23109	2	-0.0287216222854193	78277	20259	20115
ucbb_0480001	rsv_infection_cum_2y	0.1019	0.064	1.5936	0.111	-0.0238	0.0063	0.3442	0.0361	7.23109	5.30882	-0.0735538213424585	78277	20256	20112
ucbb_0480001	shellfish_allergy_score_until_4yo_positive	0.0241	0.2181	0.1106	0.9119	0.008	0.0062	0.3442	0.0027	7.23109	0.442623	0.0105346015939503	78277	61302	59883
ucbb_0480001	soba_allergy_score_until_4yo_positive	-0.0667	0.1162	-0.5738	0.5661	0.0069	0.0061	0.3442	0.0105	7.23109	1.75	0.0148639875360634	78277	61581	60154
ucbb_0480001	soybean_allergy_score_until_4yo_positive	-0.0192	0.1212	-0.1582	0.8743	0.0085	0.0063	0.3442	0.0084	7.23109	1.29231	0.0134356737710697	78277	61699	60263
ucbb_0480001	streptococcus_pyogenes_cum_4y	0.106	0.1618	0.6553	0.5122	0.0038	0.0061	0.3442	0.0062	7.23109	0.984127	-0.00107931970674742	78277	70951	70351
ucbb_0480001	ucbb_0080001b	0.0891	0.0684	1.3013	0.1931	0.003	0.0058	0.3442	0.029	7.23109	4.83333	-0.00681229773732496	78277	61478	60048
ucbb_0480001	upper_respiratory_tract_infection_cum_2y	-0.0173	0.0667	-0.259	0.7956	-0.0071	0.0057	0.3442	0.018	7.23109	2.64706	-0.0158186553045474	78277	20259	20115
ucbb_0480001	urinary_tract_infections_cum_4y	NA	NA	NA	NA	-9e-04	0.0057	0.3442	-0.0027	7.23109	-0.442623	NA	78277	71664	71061
ucbb_0480001	urticaria_cum_4y	0.0524	0.1087	0.4821	0.6297	0.0052	0.0059	0.3442	0.0121	7.23109	1.77941	0.0027039771737318	78277	69375	68944
ucbb_0480001	varicella_cum_4y	-0.054	0.1908	-0.2829	0.7772	-0.0087	0.0067	0.3442	0.0045	7.23109	0.642857	-0.00877514926622203	78277	70960	70360
ucbb_0480001	wheat_allergy_score_until_4yo_positive	0.1242	0.0616	2.0158	0.0438	0.0028	0.0055	0.3442	0.0305	7.23109	4.55224	-0.0118266165312792	78277	59228	57854
upper_respiratory_tract_infection_cum_2y	BMI	0.0349	0.0798	0.4378	0.6616	5e-04	0.0066	0.018	0.1732	2.64706	19.4607	-0.00160771805606476	68351	163835	0
upper_respiratory_tract_infection_cum_2y	adenovirus_infection_cum_2y	0.1389	0.2785	0.4986	0.6181	0.0841	0.0056	0.018	0.0171	2.64706	2.71429	0.089091558740623	61089	64768	58801
upper_respiratory_tract_infection_cum_2y	autistic_spectrum_disorder_and_pddnos_cum_4y	0.2442	0.3385	0.7213	0.4707	-0.0043	0.0052	0.018	0.0107	2.64706	1.94545	-0.0080980440089409	61089	65158	59069
upper_respiratory_tract_infection_cum_2y	bone_fracture_cum_4y	0.1306	0.679	0.1923	0.8475	0.0091	0.0058	0.018	0.0034	2.64706	0.548387	0.00878743752203046	61089	65225	59128
upper_respiratory_tract_infection_cum_2y	breast_feeding_cessation_1m	-0.9872	0.9703	-1.0174	0.309	-0.0102	0.0051	0.018	0.004	2.64706	0.634921	-0.00253149626234148	61089	65376	59245
upper_respiratory_tract_infection_cum_2y	breast_feeding_cessation_2m	-0.4724	0.2934	-1.6102	0.1074	-0.0192	0.0053	0.018	0.0142	2.64706	2.18462	-0.0131395618679335	61089	65376	59245
upper_respiratory_tract_infection_cum_2y	breast_feeding_cessation_3m	-0.8492	0.3878	-2.1899	0.0285	-0.0216	0.0054	0.018	0.0112	2.64706	1.77778	-0.0112346018556565	61089	64843	58780
upper_respiratory_tract_infection_cum_2y	breast_feeding_cessation_age	0.1974	0.2986	0.6612	0.5085	-0.0017	0.0054	0.018	0.018	2.64706	2.14286	-0.00546761301084054	61089	65154	59059
upper_respiratory_tract_infection_cum_2y	breast_feeding_period_1y	0.7843	0.2848	2.7542	0.0059	0.0322	0.0059	0.018	0.0188	2.64706	2.84848	0.0202931638217166	61089	65376	59245
upper_respiratory_tract_infection_cum_2y	c1hy_bed_time	-0.0844	0.1922	-0.4392	0.6605	-0.0013	0.0047	0.018	0.0269	2.64706	3.68493	0.000479424285701307	61089	65164	59071
upper_respiratory_tract_infection_cum_2y	c1hy_nap_count	-0.1288	0.279	-0.4614	0.6445	0.0032	0.0051	0.018	0.0165	2.64706	2.46269	0.00577109332631788	61089	63800	57875
upper_respiratory_tract_infection_cum_2y	c1hy_night_wake_up_count	0.1203	0.2043	0.5892	0.5557	0.0329	0.0048	0.018	0.0287	2.64706	4.28358	0.0337279528737176	61089	63051	57236
upper_respiratory_tract_infection_cum_2y	c1hy_sleep_time_day	-0.1438	0.2589	-0.5554	0.5786	-0.021	0.0051	0.018	0.0195	2.64706	3.25	-0.0201182883535434	61089	65112	59034
upper_respiratory_tract_infection_cum_2y	c1hy_sleep_time_night	0.247	0.242	1.021	0.3073	-0.0069	0.0049	0.018	0.0231	2.64706	3.34783	-0.0126717162376423	61089	65052	58982
upper_respiratory_tract_infection_cum_2y	c1hy_total_sleep_time	0.138	0.3713	0.3717	0.7101	-0.0205	0.0053	0.018	0.01	2.64706	1.5873	-0.0241528819901959	61089	64712	58686
upper_respiratory_tract_infection_cum_2y	c1hy_wake_up_time	-0.2043	0.1303	-1.5685	0.1168	-0.0724	0.0048	0.018	0.0699	2.64706	9.07792	-0.0733275941690132	61089	65163	59074
upper_respiratory_tract_infection_cum_2y	c1y_0170001_1_3	-0.0573	0.1664	-0.3446	0.7304	0.0151	0.0056	0.018	0.0501	2.64706	5.16495	0.0185027974066947	61089	64952	58897
upper_respiratory_tract_infection_cum_2y	c1y_bed_time	-0.1767	0.2951	-0.5988	0.5493	-0.0072	0.0054	0.018	0.0129	2.64706	2.01562	-0.00510265468172319	61089	65500	59023
upper_respiratory_tract_infection_cum_2y	c1y_nap_count	0.1298	0.2352	0.5516	0.5812	0.0162	0.0048	0.018	0.0192	2.64706	3.04762	0.0154132582226951	61089	63328	57448
upper_respiratory_tract_infection_cum_2y	c1y_night_wake_up_count	0.1101	0.2447	0.4499	0.6528	0.0325	0.0051	0.018	0.0191	2.64706	3.03175	0.033364077179387	61089	64852	58805
upper_respiratory_tract_infection_cum_2y	c1y_sleep_time_day	-0.0208	0.2492	-0.0834	0.9336	-0.0234	0.0051	0.018	0.0204	2.64706	3.2381	-0.0251650312254757	61089	64642	58630
upper_respiratory_tract_infection_cum_2y	c1y_sleep_time_night	0.0394	0.2084	0.1889	0.8502	-4e-04	0.0051	0.018	0.029	2.64706	4.26471	-0.00135924789703223	61089	65201	59107
upper_respiratory_tract_infection_cum_2y	c1y_total_sleep_time	-0.0202	0.2027	-0.0995	0.9207	-0.0174	0.005	0.018	0.0279	2.64706	4.5	-0.0185576122195386	61089	65161	59072
upper_respiratory_tract_infection_cum_2y	c1y_wake_up_time	-0.0281	0.1389	-0.202	0.8399	-0.0583	0.0049	0.018	0.063	2.64706	8.87324	-0.063955720495014	61089	65121	59028
upper_respiratory_tract_infection_cum_2y	c3y_bed_time	-0.3398	0.2124	-1.5999	0.1096	0.0335	0.0053	0.018	0.0309	2.64706	4.29167	0.0450053625298208	61089	65517	59051
upper_respiratory_tract_infection_cum_2y	c3y_nap_count	0.1165	0.2164	0.5384	0.5903	0.0377	0.0045	0.018	0.0206	2.64706	3.12121	0.0390659616235707	61089	64932	58547
upper_respiratory_tract_infection_cum_2y	c3y_night_wake_up_count	0.375	0.2492	1.5048	0.1324	0.0175	0.0052	0.018	0.0214	2.64706	2.77922	0.0116684720386767	61089	65161	58734
upper_respiratory_tract_infection_cum_2y	c3y_sleep_time_day	-0.4629	0.2511	-1.8433	0.0653	0.0148	0.0049	0.018	0.0233	2.64706	3.32857	0.0258152168084444	61089	65210	59113
upper_respiratory_tract_infection_cum_2y	c3y_sleep_time_night	0.4047	0.2002	2.0217	0.0432	-0.0313	0.0053	0.018	0.0351	2.64706	4.94366	-0.0449801071720856	61089	65155	58750
upper_respiratory_tract_infection_cum_2y	c3y_total_sleep_time	-0.2182	0.3237	-0.6742	0.5002	-1e-04	0.005	0.018	0.0118	2.64706	1.84375	0.00311940038062873	61089	65546	59067
upper_respiratory_tract_infection_cum_2y	c3y_wake_up_time	-0.3834	0.1454	-2.6368	0.0084	-0.0583	0.0052	0.018	0.0777	2.64706	9.03488	-0.0504700973553019	61089	65763	59247
upper_respiratory_tract_infection_cum_2y	c6m_bed_time	-0.3139	0.2823	-1.1119	0.2662	0.0175	0.0051	0.018	0.0177	2.64706	2.85484	0.0247666468598215	61089	65763	59247
upper_respiratory_tract_infection_cum_2y	c6m_nap_count	0.517	0.2655	1.947	0.0515	0.0277	0.0051	0.018	0.0172	2.64706	3.07143	0.0209047650193624	61089	65763	59247
upper_respiratory_tract_infection_cum_2y	c6m_night_wake_up_count	0.164	0.2533	0.6473	0.5175	0.0193	0.0053	0.018	0.0195	2.64706	3.36207	0.0179105893281705	61089	65763	59247
upper_respiratory_tract_infection_cum_2y	c6m_sleep_time_day	-0.0168	0.2183	-0.0771	0.9386	-0.0164	0.0048	0.018	0.0205	2.64706	3.53448	-0.0175601857722492	61089	65763	59247
upper_respiratory_tract_infection_cum_2y	c6m_sleep_time_night	0.3291	0.2591	1.2701	0.204	0.0068	0.005	0.018	0.0187	2.64706	2.92188	0.00125992963511301	61089	65763	59247
upper_respiratory_tract_infection_cum_2y	c6m_total_sleep_time	0.2289	0.2867	0.7983	0.4247	-0.0083	0.0049	0.018	0.0138	2.64706	2.3	-0.0126888159326518	61089	65763	59247
upper_respiratory_tract_infection_cum_2y	c6m_wake_up_time	-0.5389	0.2019	-2.6698	0.0076	-0.0129	0.0049	0.018	0.0394	2.64706	5.9697	0.000567126326931848	61089	65763	59247
upper_respiratory_tract_infection_cum_2y	childcare_facility_daycare_time_3y	-0.2434	0.5241	-0.4644	0.6424	0.0721	0.0054	0.018	0.0083	2.64706	0.783019	0.0811157987718026	61089	65026	58960
upper_respiratory_tract_infection_cum_2y	childcare_facility_daycare_time_4y	NA	NA	NA	NA	NA	NA	0.018	5e-04	2.64706	0.0694444	NA	61089	65244	59147
upper_respiratory_tract_infection_cum_2y	childcare_facility_starting_age	1	0.7717	1.4935	0.1353	-0.1063	0.005	0.018	0.0107	2.64706	0.972727	-0.131647973195113	61089	64868	58821
upper_respiratory_tract_infection_cum_2y	constipation_3y	-0.04	0.2148	-0.1861	0.8524	0.0212	0.0056	0.018	0.028	2.64706	3.94366	0.024132960581214	61089	64929	58871
upper_respiratory_tract_infection_cum_2y	constipation_4y	-0.1952	0.2054	-0.9501	0.342	0.0088	0.0049	0.018	0.0332	2.64706	4.61111	0.0147140202723357	61089	62797	56983
upper_respiratory_tract_infection_cum_2y	constipation_cum_4y	-0.1028	0.1695	-0.6064	0.5443	0.0165	0.0053	0.018	0.0485	2.64706	5.98765	0.0213502678494511	61089	65376	59245
upper_respiratory_tract_infection_cum_2y	constipation_severity_3y	-0.0111	0.1969	-0.0564	0.955	0.0184	0.0055	0.018	0.0363	2.64706	4.65385	0.0205164299512232	61089	65006	58934
upper_respiratory_tract_infection_cum_2y	constipation_severity_4y	-0.2449	0.2115	-1.1581	0.2468	0.0127	0.0049	0.018	0.0324	2.64706	4.37838	0.0200487105582952	61089	64549	58516
upper_respiratory_tract_infection_cum_2y	exclusive_breastfeeding_1y	0.3631	0.2293	1.5835	0.1133	0.0016	0.0052	0.018	0.0262	2.64706	3.9697	-0.00631818715972051	61089	65376	59245
upper_respiratory_tract_infection_cum_2y	feeding_type_yesterday_breast_feeding_count_1m	0.8354	0.3218	2.5963	0.0094	0.0293	0.0056	0.018	0.0168	2.64706	2.84746	0.0172005414230358	61089	65347	58903
upper_respiratory_tract_infection_cum_2y	feeding_type_yesterday_formula_feeding_count_1m	-0.4172	0.5257	-0.7936	0.4274	-0.0237	0.0051	0.018	0.0086	2.64706	0.754386	-0.0204792435830099	61089	65479	59019
upper_respiratory_tract_infection_cum_2y	fever_count_cum_2hy	0.439	0.1579	2.7801	0.0054	0.1911	0.0058	0.018	0.0463	2.64706	5.38372	0.198840370805255	61089	64521	58496
upper_respiratory_tract_infection_cum_2y	fever_count_cum_2y	0.4222	0.1732	2.438	0.0148	0.213	0.006	0.018	0.036	2.64706	4.44444	0.222847410133797	61089	65141	59044
upper_respiratory_tract_infection_cum_2y	fever_over_39c_count_cum_2hy	0.5437	0.1969	2.7613	0.0058	0.1517	0.0062	0.018	0.0364	2.64706	4.08989	0.152371664494707	61089	65089	58998
upper_respiratory_tract_infection_cum_2y	fever_over_39c_count_cum_2y	0.556	0.2136	2.6025	0.0093	0.1663	0.0062	0.018	0.0302	2.64706	3.82278	0.169060294243789	61089	64938	58862
upper_respiratory_tract_infection_cum_2y	first_vaccination_bcg	-0.294	0.5133	-0.5728	0.5668	-0.0259	0.0051	0.018	0.0051	2.64706	0.822581	-0.0251008801958178	61089	65376	59245
upper_respiratory_tract_infection_cum_2y	first_vaccination_dpt	NA	NA	NA	NA	NA	NA	0.018	0.0012	2.64706	0.193548	NA	61089	65376	59245
upper_respiratory_tract_infection_cum_2y	first_vaccination_haemophilus_b_influenzae	NA	NA	NA	NA	NA	NA	0.018	8e-04	2.64706	0.135593	NA	61089	65376	59245
upper_respiratory_tract_infection_cum_2y	first_vaccination_hbv	-0.0852	0.2637	-0.3231	0.7466	-0.0021	0.0047	0.018	0.015	2.64706	2.63158	-0.000854168788824874	61089	65376	59245
upper_respiratory_tract_infection_cum_2y	first_vaccination_pneumococcus	NA	NA	NA	NA	-8e-04	0.005	0.018	-0.0025	2.64706	-0.403226	NA	61089	65376	59245
upper_respiratory_tract_infection_cum_2y	first_vaccination_polio	NA	NA	NA	NA	-0.0217	0.0049	0.018	-0.0064	2.64706	-1.12281	NA	61089	65376	59245
upper_respiratory_tract_infection_cum_2y	first_vaccination_rotavirus	0.3865	0.4274	0.9042	0.3659	0.0245	0.0055	0.018	0.0073	2.64706	1.17742	0.0219818966448569	61089	65376	59245
upper_respiratory_tract_infection_cum_2y	gastroenteritis_cum_2y	0.3849	0.3505	1.098	0.2722	0.1877	0.0057	0.018	0.0158	2.64706	2.07895	0.197588455748389	61089	64855	58855
upper_respiratory_tract_infection_cum_2y	hand_foot_and_mouth_disease_cum_2y	NA	NA	NA	NA	0.1064	0.0053	0.018	-6e-04	2.64706	-0.0810811	NA	61089	64769	58802
upper_respiratory_tract_infection_cum_2y	hba1c_ngsp_early	0.0183	0.17	0.1075	0.9144	0.009	0.0053	0.018	0.0558	2.64706	6.2	0.00944103522748085	61089	65098	58687
upper_respiratory_tract_infection_cum_2y	herpangina_cum_2y	0.4195	0.3474	1.2073	0.2273	0.0899	0.0054	0.018	0.0091	2.64706	1.26389	0.092050257099635	61089	64768	58800
upper_respiratory_tract_infection_cum_2y	hsv_infection_cum_2y	1	1.3249	0.7904	0.4293	0.0186	0.0051	0.018	0.0026	2.64706	0.472727	0.0128095240670769	61089	65376	59245
upper_respiratory_tract_infection_cum_2y	influenza_viral_infections_cum_4y	0.3132	0.2254	1.3894	0.1647	0.0658	0.0049	0.018	0.0286	2.64706	3.91781	0.0688819280519185	61089	58162	52730
upper_respiratory_tract_infection_cum_2y	intellectual_and_developmental_disability_including_language_delay_cum_4y	NA	NA	NA	NA	NA	NA	0.018	2e-04	2.64706	0.030303	NA	61089	65178	59075
upper_respiratory_tract_infection_cum_2y	isacc_modified_current_runny_nose_autumn_2y	0.6302	1.9961	0.3157	0.7522	0.0265	0.0049	0.018	0.0014	2.64706	0.237288	0.025433934159652	61089	65763	59247
upper_respiratory_tract_infection_cum_2y	isacc_modified_current_runny_nose_autumn_3y	-0.3118	0.6033	-0.5168	0.6053	0.0227	0.005	0.018	0.0039	2.64706	0.590909	0.0271955524477417	61089	65763	59247
upper_respiratory_tract_infection_cum_2y	isacc_modified_current_runny_nose_autumn_4y	NA	NA	NA	NA	0.0195	0.0053	0.018	-0.0066	2.64706	-1.06452	NA	61089	65763	59247
upper_respiratory_tract_infection_cum_2y	isacc_modified_current_runny_nose_nonpollen_season_2y	NA	NA	NA	NA	NA	NA	0.018	5e-04	2.64706	0.0746269	NA	61089	65763	59247
upper_respiratory_tract_infection_cum_2y	isacc_modified_current_runny_nose_nonpollen_season_3y	NA	NA	NA	NA	0.0176	0.0051	0.018	-0.0024	2.64706	-0.393443	NA	61089	65763	59247
upper_respiratory_tract_infection_cum_2y	isacc_modified_current_runny_nose_nonpollen_season_4y	NA	NA	NA	NA	NA	NA	0.018	0.001	2.64706	0.149254	NA	61089	65460	58985
upper_respiratory_tract_infection_cum_2y	isacc_modified_current_runny_nose_pollen_season_2y	NA	NA	NA	NA	NA	NA	0.018	6e-04	2.64706	0.0983607	NA	61089	65763	59247
upper_respiratory_tract_infection_cum_2y	isacc_modified_current_runny_nose_pollen_season_3y	-0.3592	0.5284	-0.6798	0.4966	0.0349	0.005	0.018	0.0055	2.64706	0.833333	0.0413975428816278	61089	65763	59247
upper_respiratory_tract_infection_cum_2y	isacc_modified_current_runny_nose_pollen_season_4y	0.1883	0.3419	0.5508	0.5818	0.0241	0.005	0.018	0.0103	2.64706	1.43056	0.0235518914672151	61089	65763	59247
upper_respiratory_tract_infection_cum_2y	isacc_modified_current_runny_nose_spring_2y	-0.6397	1.5201	-0.4208	0.6739	0.0351	0.0053	0.018	0.0019	2.64706	0.301587	0.0417076409827059	61089	65763	59247
upper_respiratory_tract_infection_cum_2y	isacc_modified_current_runny_nose_spring_3y	-0.1054	0.6889	-0.153	0.8784	0.0402	0.0052	0.018	0.0027	2.64706	0.428571	0.0441998502952764	61089	65763	59247
upper_respiratory_tract_infection_cum_2y	isacc_modified_current_runny_nose_spring_4y	0.1187	0.3673	0.3231	0.7466	0.0318	0.0052	0.018	0.0091	2.64706	1.28169	0.0329474978465272	61089	65763	59247
upper_respiratory_tract_infection_cum_2y	isacc_modified_current_runny_nose_summer_2y	NA	NA	NA	NA	0.0223	0.0049	0.018	-7e-04	2.64706	-0.118644	NA	61089	65763	59247
upper_respiratory_tract_infection_cum_2y	isacc_modified_current_runny_nose_summer_3y	0.2534	0.7764	0.3263	0.7442	0.0223	0.0046	0.018	0.0024	2.64706	0.358209	0.0224205888038537	61089	65763	59247
upper_respiratory_tract_infection_cum_2y	isacc_modified_current_runny_nose_summer_4y	NA	NA	NA	NA	0.0173	0.0049	0.018	-3e-04	2.64706	-0.0379747	NA	61089	65763	59247
upper_respiratory_tract_infection_cum_2y	isacc_modified_current_runny_nose_winter_2y	0.352	0.5014	0.7021	0.4826	0.0063	0.005	0.018	0.0049	2.64706	0.742424	0.0034738400699733	61089	65763	59247
upper_respiratory_tract_infection_cum_2y	isacc_modified_current_runny_nose_winter_3y	NA	NA	NA	NA	0.0119	0.0052	0.018	-9e-04	2.64706	-0.160714	NA	61089	65763	59247
upper_respiratory_tract_infection_cum_2y	isacc_modified_current_runny_nose_winter_4y	NA	NA	NA	NA	0.0152	0.0052	0.018	-0.0038	2.64706	-0.535211	NA	61089	65763	59247
upper_respiratory_tract_infection_cum_2y	length_of_labor	0.0841	0.2107	0.3991	0.6898	-0.0142	0.005	0.018	0.0336	2.64706	4.73239	-0.0176934984057043	61089	65148	59059
upper_respiratory_tract_infection_cum_2y	low_birth_weight	-0.1797	0.1905	-0.9432	0.3456	0.0044	0.0048	0.018	0.0312	2.64706	4.8	0.00919394495529699	61089	64861	58816
upper_respiratory_tract_infection_cum_2y	lower_respiratory_tract_infection_cum_2y	0.2132	0.2347	0.9087	0.3635	0.2785	0.0049	0.018	0.0186	2.64706	2.58333	0.29943238518321	61089	64853	58853
upper_respiratory_tract_infection_cum_2y	m1m_bed_time	NA	NA	NA	NA	NA	NA	0.018	2e-04	2.64706	0.0350877	NA	61089	65763	59247
upper_respiratory_tract_infection_cum_2y	m1m_nap_count	0.2922	0.2002	1.4599	0.1443	0.0437	0.0048	0.018	0.0286	2.64706	4.4	0.0410785570558528	61089	65763	59247
upper_respiratory_tract_infection_cum_2y	m1m_night_wake_up_count	0.2765	0.2131	1.2971	0.1946	0.0179	0.0048	0.018	0.0238	2.64706	3.83871	0.0137132857647382	61089	65763	59247
upper_respiratory_tract_infection_cum_2y	m1m_sleep_time_day	-0.0525	0.1585	-0.3312	0.7405	-0.0139	0.0049	0.018	0.0395	2.64706	6.69492	-0.0138700329922012	61089	65763	59247
upper_respiratory_tract_infection_cum_2y	m1m_sleep_time_night	-0.1164	0.2191	-0.5313	0.5952	0.0087	0.0043	0.018	0.0141	2.64706	2.2381	0.0113438021475809	61089	65763	59247
upper_respiratory_tract_infection_cum_2y	m1m_total_sleep_time	-0.1354	0.1694	-0.7992	0.4242	-0.0025	0.0044	0.018	0.028	2.64706	4.66667	0.000373804055542956	61089	65763	59247
upper_respiratory_tract_infection_cum_2y	m1m_wake_up_time	-0.2192	0.2407	-0.9106	0.3625	0.0083	0.0049	0.018	0.0249	2.64706	3.19231	0.0138164812183212	61089	65763	59247
upper_respiratory_tract_infection_cum_2y	mumps_cum_4y	-0.5819	0.7836	-0.7426	0.4577	0.029	0.0048	0.018	0.0044	2.64706	0.594595	0.0384474860469635	61089	57966	52553
upper_respiratory_tract_infection_cum_2y	mycotic_or_fungal_infection_cum_2y	0.6503	0.5545	1.1728	0.2409	0.0762	0.0053	0.018	0.0053	2.64706	0.929825	0.0758150404845679	61089	65376	59245
upper_respiratory_tract_infection_cum_2y	out_of_night_diapers_age_4y	0.6921	0.3709	1.8658	0.0621	0.0046	0.0049	0.018	0.0304	2.64706	2.15603	-0.0115483958720708	61089	65763	59247
upper_respiratory_tract_infection_cum_2y	premature_birth	-0.3225	0.3425	-0.9414	0.3465	0.0029	0.0054	0.018	0.0091	2.64706	1.56897	0.00742282835016965	61089	61135	55475
upper_respiratory_tract_infection_cum_2y	psychomotor_developmental_delay_cum_4y	NA	NA	NA	NA	0.0092	0.0048	0.018	-0.0018	2.64706	-0.295082	NA	61089	65276	59177
upper_respiratory_tract_infection_cum_2y	roseola_infantum_cum_2y	-0.0024	0.302	-0.008	0.9936	0.1573	0.0055	0.018	0.0126	2.64706	2	0.170885427373727	61089	64853	58852
upper_respiratory_tract_infection_cum_2y	rsv_infection_cum_2y	0.2918	0.1752	1.6652	0.0959	0.0979	0.0052	0.018	0.0361	2.64706	5.30882	0.0999883603576122	61089	64926	58878
upper_respiratory_tract_infection_cum_2y	streptococcus_pyogenes_cum_4y	-0.2557	0.4986	-0.5128	0.6081	0.0688	0.0048	0.018	0.0062	2.64706	0.984127	0.0816647891645523	61089	57865	52460
upper_respiratory_tract_infection_cum_2y	urinary_tract_infections_cum_4y	NA	NA	NA	NA	0.0115	0.0045	0.018	-0.0027	2.64706	-0.442623	NA	61089	65207	59106
upper_respiratory_tract_infection_cum_2y	varicella_cum_4y	0.3191	0.518	0.616	0.5379	0.037	0.0047	0.018	0.0045	2.64706	0.642857	0.0371258785127156	61089	64930	58876
urinary_tract_infections_cum_4y	BMI	NA	NA	NA	NA	-7.2181e-05	0.0065	-0.0027	0.1732	-0.442623	19.4607	NA	61862	163835	0
urinary_tract_infections_cum_4y	autistic_spectrum_disorder_and_pddnos_cum_4y	NA	NA	NA	NA	-7e-04	0.0048	-0.0027	0.0107	-0.442623	1.94545	NA	68351	66813	65042
urinary_tract_infections_cum_4y	bone_fracture_cum_4y	NA	NA	NA	NA	0.0115	0.0045	-0.0027	0.0034	-0.442623	0.548387	NA	68351	66813	65042
urinary_tract_infections_cum_4y	breast_feeding_cessation_1m	NA	NA	NA	NA	0.0102	0.0047	-0.0027	0.004	-0.442623	0.634921	NA	68351	66518	64770
urinary_tract_infections_cum_4y	breast_feeding_cessation_2m	NA	NA	NA	NA	0.0149	0.0044	-0.0027	0.0142	-0.442623	2.18462	NA	68351	66682	64924
urinary_tract_infections_cum_4y	breast_feeding_cessation_3m	NA	NA	NA	NA	0.0073	0.0046	-0.0027	0.0112	-0.442623	1.77778	NA	68351	65376	63481
urinary_tract_infections_cum_4y	breast_feeding_cessation_age	NA	NA	NA	NA	-0.0093	0.0048	-0.0027	0.018	-0.442623	2.14286	NA	68351	65376	63481
urinary_tract_infections_cum_4y	breast_feeding_period_1y	NA	NA	NA	NA	-0.0068	0.0048	-0.0027	0.0188	-0.442623	2.84848	NA	68351	66813	65042
urinary_tract_infections_cum_4y	c1hy_bed_time	NA	NA	NA	NA	0.0021	0.0045	-0.0027	0.0269	-0.442623	3.68493	NA	68351	65376	63481
urinary_tract_infections_cum_4y	c1hy_nap_count	NA	NA	NA	NA	0.0013	0.0048	-0.0027	0.0165	-0.442623	2.46269	NA	68351	65376	63481
urinary_tract_infections_cum_4y	c1hy_night_wake_up_count	NA	NA	NA	NA	-0.0055	0.0044	-0.0027	0.0287	-0.442623	4.28358	NA	68351	65376	63481
urinary_tract_infections_cum_4y	c1hy_sleep_time_day	NA	NA	NA	NA	0.0125	0.0047	-0.0027	0.0195	-0.442623	3.25	NA	68351	65376	63481
urinary_tract_infections_cum_4y	c1hy_sleep_time_night	NA	NA	NA	NA	-3e-04	0.0049	-0.0027	0.0231	-0.442623	3.34783	NA	68351	65376	63481
urinary_tract_infections_cum_4y	c1hy_total_sleep_time	NA	NA	NA	NA	0.0116	0.0045	-0.0027	0.01	-0.442623	1.5873	NA	68351	65376	63481
urinary_tract_infections_cum_4y	c1hy_wake_up_time	NA	NA	NA	NA	0.0067	0.0051	-0.0027	0.0699	-0.442623	9.07792	NA	68351	65376	63481
urinary_tract_infections_cum_4y	c1y_0170001_1_3	NA	NA	NA	NA	-0.0072	0.0054	-0.0027	0.0501	-0.442623	5.16495	NA	68351	65376	63481
urinary_tract_infections_cum_4y	c1y_bed_time	NA	NA	NA	NA	-0.0032	0.0048	-0.0027	0.0129	-0.442623	2.01562	NA	68351	58660	57035
urinary_tract_infections_cum_4y	c1y_nap_count	NA	NA	NA	NA	0.0054	0.0046	-0.0027	0.0192	-0.442623	3.04762	NA	68351	65376	63481
urinary_tract_infections_cum_4y	c1y_night_wake_up_count	NA	NA	NA	NA	-0.0015	0.0046	-0.0027	0.0191	-0.442623	3.03175	NA	68351	62090	60350
urinary_tract_infections_cum_4y	c1y_sleep_time_day	NA	NA	NA	NA	0.0139	0.0044	-0.0027	0.0204	-0.442623	3.2381	NA	68351	65376	63481
urinary_tract_infections_cum_4y	c1y_sleep_time_night	NA	NA	NA	NA	0.0055	0.005	-0.0027	0.029	-0.442623	4.26471	NA	68351	65376	63481
urinary_tract_infections_cum_4y	c1y_total_sleep_time	NA	NA	NA	NA	0.017	0.0047	-0.0027	0.0279	-0.442623	4.5	NA	68351	65376	63481
urinary_tract_infections_cum_4y	c1y_wake_up_time	NA	NA	NA	NA	8e-04	0.0054	-0.0027	0.063	-0.442623	8.87324	NA	68351	64853	63005
urinary_tract_infections_cum_4y	c3y_bed_time	NA	NA	NA	NA	0.0024	0.0047	-0.0027	0.0309	-0.442623	4.29167	NA	68351	64926	63065
urinary_tract_infections_cum_4y	c3y_nap_count	NA	NA	NA	NA	-0.0032	0.005	-0.0027	0.0206	-0.442623	3.12121	NA	68351	64769	62932
urinary_tract_infections_cum_4y	c3y_night_wake_up_count	NA	NA	NA	NA	-0.0015	0.0046	-0.0027	0.0214	-0.442623	2.77922	NA	68351	64768	62932
urinary_tract_infections_cum_4y	c3y_sleep_time_day	NA	NA	NA	NA	0.0021	0.0049	-0.0027	0.0233	-0.442623	3.32857	NA	68351	64853	63005
urinary_tract_infections_cum_4y	c3y_sleep_time_night	NA	NA	NA	NA	0.0054	0.0048	-0.0027	0.0351	-0.442623	4.94366	NA	68351	64768	62932
urinary_tract_infections_cum_4y	c3y_total_sleep_time	NA	NA	NA	NA	0.0059	0.0047	-0.0027	0.0118	-0.442623	1.84375	NA	68351	64855	63007
urinary_tract_infections_cum_4y	c3y_wake_up_time	NA	NA	NA	NA	6e-04	0.0055	-0.0027	0.0777	-0.442623	9.03488	NA	68351	65376	63481
urinary_tract_infections_cum_4y	c6m_bed_time	NA	NA	NA	NA	-0.001	0.0044	-0.0027	0.0177	-0.442623	2.85484	NA	68351	57966	56302
urinary_tract_infections_cum_4y	c6m_nap_count	NA	NA	NA	NA	0.0042	0.0049	-0.0027	0.0172	-0.442623	3.07143	NA	68351	58162	56490
urinary_tract_infections_cum_4y	c6m_night_wake_up_count	NA	NA	NA	NA	-0.0055	0.0047	-0.0027	0.0195	-0.442623	3.36207	NA	68351	57865	56208
urinary_tract_infections_cum_4y	c6m_sleep_time_day	NA	NA	NA	NA	0.0133	0.0051	-0.0027	0.0205	-0.442623	3.53448	NA	68351	65207	63325
urinary_tract_infections_cum_4y	c6m_sleep_time_night	NA	NA	NA	NA	0.007	0.0043	-0.0027	0.0187	-0.442623	2.92188	NA	68351	64930	63063
urinary_tract_infections_cum_4y	c6m_total_sleep_time	NA	NA	NA	NA	0.0188	0.0052	-0.0027	0.0138	-0.442623	2.3	NA	68351	65376	63481
urinary_tract_infections_cum_4y	c6m_wake_up_time	NA	NA	NA	NA	0.0049	0.0047	-0.0027	0.0394	-0.442623	5.9697	NA	68351	65178	63296
urinary_tract_infections_cum_4y	childcare_facility_daycare_time_3y	NA	NA	NA	NA	-0.0075	0.0047	-0.0027	0.0083	-0.442623	0.783019	NA	68351	65376	63481
urinary_tract_infections_cum_4y	childcare_facility_daycare_time_4y	NA	NA	NA	NA	0.0031	0.0051	-0.0027	5e-04	-0.442623	0.0694444	NA	68351	65295	63405
urinary_tract_infections_cum_4y	childcare_facility_starting_age	NA	NA	NA	NA	0.0094	0.0046	-0.0027	0.0107	-0.442623	0.972727	NA	68351	65376	63481
urinary_tract_infections_cum_4y	constipation_3y	NA	NA	NA	NA	-0.0057	0.0048	-0.0027	0.028	-0.442623	3.94366	NA	68351	66813	65042
urinary_tract_infections_cum_4y	constipation_4y	NA	NA	NA	NA	0.0024	0.0048	-0.0027	0.0332	-0.442623	4.61111	NA	68351	62712	61095
urinary_tract_infections_cum_4y	constipation_cum_4y	NA	NA	NA	NA	-7e-04	0.0051	-0.0027	0.0485	-0.442623	5.98765	NA	68351	66813	65042
urinary_tract_infections_cum_4y	constipation_severity_3y	NA	NA	NA	NA	-0.0023	0.0048	-0.0027	0.0363	-0.442623	4.65385	NA	68351	66696	64928
urinary_tract_infections_cum_4y	constipation_severity_4y	NA	NA	NA	NA	0.0108	0.0049	-0.0027	0.0324	-0.442623	4.37838	NA	68351	66813	65042
urinary_tract_infections_cum_4y	exclusive_breastfeeding_1y	NA	NA	NA	NA	-0.0076	0.0047	-0.0027	0.0262	-0.442623	3.9697	NA	68351	66813	65042
urinary_tract_infections_cum_4y	feeding_type_yesterday_breast_feeding_count_1m	NA	NA	NA	NA	0.0073	0.0051	-0.0027	0.0168	-0.442623	2.84746	NA	68351	65141	63261
urinary_tract_infections_cum_4y	feeding_type_yesterday_formula_feeding_count_1m	NA	NA	NA	NA	-0.0114	0.0052	-0.0027	0.0086	-0.442623	0.754386	NA	68351	64938	63062
urinary_tract_infections_cum_4y	fever_count_cum_2hy	NA	NA	NA	NA	0.0345	0.0049	-0.0027	0.0463	-0.442623	5.38372	NA	68351	66776	65007
urinary_tract_infections_cum_4y	fever_count_cum_2y	NA	NA	NA	NA	0.0337	0.0049	-0.0027	0.036	-0.442623	4.44444	NA	68351	66813	65042
urinary_tract_infections_cum_4y	fever_over_39c_count_cum_2hy	NA	NA	NA	NA	0.0412	0.005	-0.0027	0.0364	-0.442623	4.08989	NA	68351	66813	65042
urinary_tract_infections_cum_4y	fever_over_39c_count_cum_2y	NA	NA	NA	NA	0.0385	0.005	-0.0027	0.0302	-0.442623	3.82278	NA	68351	66813	65042
urinary_tract_infections_cum_4y	first_vaccination_bcg	NA	NA	NA	NA	0.002	0.0047	-0.0027	0.0051	-0.442623	0.822581	NA	68351	66813	65042
urinary_tract_infections_cum_4y	first_vaccination_dpt	NA	NA	NA	NA	-0.0028	0.0041	-0.0027	0.0012	-0.442623	0.193548	NA	68351	66813	65042
urinary_tract_infections_cum_4y	first_vaccination_haemophilus_b_influenzae	NA	NA	NA	NA	-0.0069	0.0049	-0.0027	8e-04	-0.442623	0.135593	NA	68351	66813	65042
urinary_tract_infections_cum_4y	first_vaccination_hbv	NA	NA	NA	NA	0.0145	0.005	-0.0027	0.015	-0.442623	2.63158	NA	68351	66813	65042
urinary_tract_infections_cum_4y	first_vaccination_pneumococcus	NA	NA	NA	NA	-0.0071	0.0047	-0.0027	-0.0025	-0.442623	-0.403226	NA	68351	66813	65042
urinary_tract_infections_cum_4y	first_vaccination_polio	NA	NA	NA	NA	0.0013	0.0047	-0.0027	-0.0064	-0.442623	-1.12281	NA	68351	66813	65042
urinary_tract_infections_cum_4y	first_vaccination_rotavirus	NA	NA	NA	NA	-0.0085	0.005	-0.0027	0.0073	-0.442623	1.17742	NA	68351	66813	65042
urinary_tract_infections_cum_4y	hba1c_ngsp_early	NA	NA	NA	NA	-0.0076	0.0048	-0.0027	0.0558	-0.442623	6.2	NA	68351	65026	63152
urinary_tract_infections_cum_4y	influenza_viral_infections_cum_4y	NA	NA	NA	NA	0.0072	0.0049	-0.0027	0.0286	-0.442623	3.91781	NA	68351	65761	64043
urinary_tract_infections_cum_4y	intellectual_and_developmental_disability_including_language_delay_cum_4y	NA	NA	NA	NA	0.0055	0.0047	-0.0027	2e-04	-0.442623	0.030303	NA	68351	65865	64142
urinary_tract_infections_cum_4y	isacc_modified_current_runny_nose_autumn_2y	NA	NA	NA	NA	-0.0162	0.0048	-0.0027	0.0014	-0.442623	0.237288	NA	68351	65376	63481
urinary_tract_infections_cum_4y	isacc_modified_current_runny_nose_autumn_3y	NA	NA	NA	NA	-0.0063	0.0048	-0.0027	0.0039	-0.442623	0.590909	NA	68351	65376	63481
urinary_tract_infections_cum_4y	isacc_modified_current_runny_nose_autumn_4y	NA	NA	NA	NA	0.0042	0.0046	-0.0027	-0.0066	-0.442623	-1.06452	NA	68351	64843	62975
urinary_tract_infections_cum_4y	isacc_modified_current_runny_nose_nonpollen_season_2y	NA	NA	NA	NA	-0.0113	0.0051	-0.0027	5e-04	-0.442623	0.0746269	NA	68351	65376	63481
urinary_tract_infections_cum_4y	isacc_modified_current_runny_nose_nonpollen_season_3y	NA	NA	NA	NA	0.0014	0.0047	-0.0027	-0.0024	-0.442623	-0.393443	NA	68351	65376	63481
urinary_tract_infections_cum_4y	isacc_modified_current_runny_nose_nonpollen_season_4y	NA	NA	NA	NA	0.0104	0.0047	-0.0027	0.001	-0.442623	0.149254	NA	68351	65244	63360
urinary_tract_infections_cum_4y	isacc_modified_current_runny_nose_pollen_season_2y	NA	NA	NA	NA	-0.0029	0.0047	-0.0027	6e-04	-0.442623	0.0983607	NA	68351	65376	63481
urinary_tract_infections_cum_4y	isacc_modified_current_runny_nose_pollen_season_3y	NA	NA	NA	NA	0.0099	0.0048	-0.0027	0.0055	-0.442623	0.833333	NA	68351	65376	63481
urinary_tract_infections_cum_4y	isacc_modified_current_runny_nose_pollen_season_4y	NA	NA	NA	NA	0.0136	0.0047	-0.0027	0.0103	-0.442623	1.43056	NA	68351	65148	63263
urinary_tract_infections_cum_4y	isacc_modified_current_runny_nose_spring_2y	NA	NA	NA	NA	-9e-04	0.0046	-0.0027	0.0019	-0.442623	0.301587	NA	68351	64929	63059
urinary_tract_infections_cum_4y	isacc_modified_current_runny_nose_spring_3y	NA	NA	NA	NA	0.0148	0.0046	-0.0027	0.0027	-0.442623	0.428571	NA	68351	65376	63481
urinary_tract_infections_cum_4y	isacc_modified_current_runny_nose_spring_4y	NA	NA	NA	NA	0.0106	0.0046	-0.0027	0.0091	-0.442623	1.28169	NA	68351	65376	63481
urinary_tract_infections_cum_4y	isacc_modified_current_runny_nose_summer_2y	NA	NA	NA	NA	-0.0082	0.0049	-0.0027	-7e-04	-0.442623	-0.118644	NA	68351	62797	61022
urinary_tract_infections_cum_4y	isacc_modified_current_runny_nose_summer_3y	NA	NA	NA	NA	0.0111	0.0051	-0.0027	0.0024	-0.442623	0.358209	NA	68351	65376	63481
urinary_tract_infections_cum_4y	isacc_modified_current_runny_nose_summer_4y	NA	NA	NA	NA	0.0166	0.0045	-0.0027	-3e-04	-0.442623	-0.0379747	NA	68351	65376	63481
urinary_tract_infections_cum_4y	isacc_modified_current_runny_nose_winter_2y	NA	NA	NA	NA	-0.0053	0.0051	-0.0027	0.0049	-0.442623	0.742424	NA	68351	65376	63481
urinary_tract_infections_cum_4y	isacc_modified_current_runny_nose_winter_3y	NA	NA	NA	NA	-8e-04	0.0044	-0.0027	-9e-04	-0.442623	-0.160714	NA	68351	65376	63481
urinary_tract_infections_cum_4y	isacc_modified_current_runny_nose_winter_4y	NA	NA	NA	NA	0.0187	0.0049	-0.0027	-0.0038	-0.442623	-0.535211	NA	68351	65154	63268
urinary_tract_infections_cum_4y	length_of_labor	NA	NA	NA	NA	0.0074	0.0053	-0.0027	0.0336	-0.442623	4.73239	NA	68351	65376	63481
urinary_tract_infections_cum_4y	low_birth_weight	NA	NA	NA	NA	0.0043	0.005	-0.0027	0.0312	-0.442623	4.8	NA	68351	65376	63481
urinary_tract_infections_cum_4y	m1m_bed_time	NA	NA	NA	NA	0.0017	0.0046	-0.0027	2e-04	-0.442623	0.0350877	NA	68351	64521	62660
urinary_tract_infections_cum_4y	m1m_nap_count	NA	NA	NA	NA	-0.0067	0.005	-0.0027	0.0286	-0.442623	4.4	NA	68351	65006	63133
urinary_tract_infections_cum_4y	m1m_night_wake_up_count	NA	NA	NA	NA	-0.0027	0.0049	-0.0027	0.0238	-0.442623	3.83871	NA	68351	64549	62685
urinary_tract_infections_cum_4y	m1m_sleep_time_day	NA	NA	NA	NA	-0.0037	0.0049	-0.0027	0.0395	-0.442623	6.69492	NA	68351	65158	63274
urinary_tract_infections_cum_4y	m1m_sleep_time_night	NA	NA	NA	NA	0.0074	0.0048	-0.0027	0.0141	-0.442623	2.2381	NA	68351	65225	63345
urinary_tract_infections_cum_4y	m1m_total_sleep_time	NA	NA	NA	NA	0.0017	0.0046	-0.0027	0.028	-0.442623	4.66667	NA	68351	65276	63392
urinary_tract_infections_cum_4y	m1m_wake_up_time	NA	NA	NA	NA	0.0012	0.0049	-0.0027	0.0249	-0.442623	3.19231	NA	68351	65089	63208
urinary_tract_infections_cum_4y	mumps_cum_4y	NA	NA	NA	NA	0.0127	0.0051	-0.0027	0.0044	-0.442623	0.594595	NA	68351	65818	64100
urinary_tract_infections_cum_4y	out_of_night_diapers_age_4y	NA	NA	NA	NA	-0.0016	0.0045	-0.0027	0.0304	-0.442623	2.15603	NA	68351	61135	59374
urinary_tract_infections_cum_4y	premature_birth	NA	NA	NA	NA	8e-04	0.0045	-0.0027	0.0091	-0.442623	1.56897	NA	68351	65361	63466
urinary_tract_infections_cum_4y	psychomotor_developmental_delay_cum_4y	NA	NA	NA	NA	0.0063	0.0046	-0.0027	-0.0018	-0.442623	-0.295082	NA	68351	66144	64408
urinary_tract_infections_cum_4y	streptococcus_pyogenes_cum_4y	NA	NA	NA	NA	0.0117	0.005	-0.0027	0.0062	-0.442623	0.984127	NA	68351	65733	64021
urinary_tract_infections_cum_4y	varicella_cum_4y	NA	NA	NA	NA	7e-04	0.0049	-0.0027	0.0045	-0.442623	0.642857	NA	68351	65793	64080
urticaria_cum_4y	BMI	-0.0483	0.0954	-0.506	0.6129	-0.0021	0.0061	0.0121	0.1732	1.77941	19.4607	0.000122960124939066	61862	163835	0
urticaria_cum_4y	adenovirus_infection_cum_2y	-0.4212	0.3595	-1.1715	0.2414	0.0172	0.0044	0.0121	0.0171	1.77941	2.71429	0.0247432825449485	61264	65376	59407
urticaria_cum_4y	allergic_conjunctivitis_cum_4y	0.3035	0.3722	0.8156	0.4147	0.0709	0.005	0.0121	0.0162	1.77941	2.28169	0.0723042116678414	61264	65376	59407
urticaria_cum_4y	allergic_conjunctivitis_or_rhinitis_or_hay_fever_cum_4y	0.4007	0.4929	0.813	0.4162	0.0747	0.0048	0.0121	0.0086	1.77941	1.11688	0.0778137093831357	61264	62797	57134
urticaria_cum_4y	allergic_rhinitis_cum_4y	-0.1268	0.3885	-0.3265	0.744	0.0715	0.0048	0.0121	0.0126	1.77941	1.55556	0.0787070467605183	61264	65376	59407
urticaria_cum_4y	autistic_spectrum_disorder_and_pddnos_cum_4y	0.4181	0.409	1.0223	0.3066	0.0052	0.0044	0.0121	0.0107	1.77941	1.94545	0.000809669853537813	61264	64868	58982
urticaria_cum_4y	bone_fracture_cum_4y	-0.4905	0.9669	-0.5073	0.6119	0.0112	0.0049	0.0121	0.0034	1.77941	0.548387	0.0152484590868139	61264	64712	58845
urticaria_cum_4y	breast_feeding_cessation_1m	1	1.2742	0.8156	0.4148	-0.0172	0.0051	0.0121	0.004	1.77941	0.634921	-0.0258409882396995	61264	65517	59211
urticaria_cum_4y	breast_feeding_cessation_2m	0.5495	0.4024	1.3658	0.172	-0.0204	0.0052	0.0121	0.0142	1.77941	2.18462	-0.0293850117998401	61264	65763	59409
urticaria_cum_4y	breast_feeding_cessation_3m	-0.114	0.4067	-0.2802	0.7793	-0.0129	0.0052	0.0121	0.0112	1.77941	1.77778	-0.0126023028768702	61264	65763	59409
urticaria_cum_4y	breast_feeding_cessation_age	0.2198	0.3819	0.5756	0.5649	0.0017	0.0051	0.0121	0.018	1.77941	2.14286	-0.00144932708248319	61264	65763	59409
urticaria_cum_4y	breast_feeding_period_1y	-0.1477	0.3268	-0.452	0.6513	0.0107	0.0053	0.0121	0.0188	1.77941	2.84848	0.0139393515296503	61264	64932	58703
urticaria_cum_4y	c1hy_bed_time	-0.0994	0.2827	-0.3515	0.7252	0.0108	0.0051	0.0121	0.0269	1.77941	3.68493	0.0136292035397788	61264	65347	59063
urticaria_cum_4y	c1hy_nap_count	-0.0545	0.3585	-0.152	0.8792	0.0055	0.0054	0.0121	0.0165	1.77941	2.46269	0.00674281003420584	61264	65763	59409
urticaria_cum_4y	c1hy_night_wake_up_count	0.004	0.2528	0.0156	0.9875	0.0054	0.0049	0.0121	0.0287	1.77941	4.28358	0.00581372140949014	61264	65763	59409
urticaria_cum_4y	c1hy_sleep_time_day	-0.2295	0.3254	-0.7055	0.4805	0.0108	0.0053	0.0121	0.0195	1.77941	3.25	0.0153061313111777	61264	65763	59409
urticaria_cum_4y	c1hy_sleep_time_night	0.3408	0.3187	1.0695	0.2849	-0.0153	0.0047	0.0121	0.0231	1.77941	3.34783	-0.0224397651448871	61264	65763	59409
urticaria_cum_4y	c1hy_total_sleep_time	-0.0364	0.4518	-0.0805	0.9359	-0.0022	0.0052	0.0121	0.01	1.77941	1.5873	-0.00197191055207333	61264	65763	59409
urticaria_cum_4y	c1hy_wake_up_time	0.0126	0.1757	0.072	0.9426	0.0021	0.0052	0.0121	0.0699	1.77941	9.07792	0.00196232425747492	61264	65479	59181
urticaria_cum_4y	c1y_0170001_1_3	0.2472	0.1966	1.2572	0.2087	0.0338	0.0052	0.0121	0.0501	1.77941	5.16495	0.0309958857246735	61264	65763	59409
urticaria_cum_4y	c1y_bed_time	-0.3482	0.4165	-0.836	0.4032	0.0063	0.0052	0.0121	0.0129	1.77941	2.01562	0.0112215756448952	61264	65763	59409
urticaria_cum_4y	c1y_nap_count	-0.291	0.3172	-0.9173	0.359	-0.0023	0.0048	0.0121	0.0192	1.77941	3.04762	0.00200953616060777	61264	65763	59409
urticaria_cum_4y	c1y_night_wake_up_count	-0.2615	0.3156	-0.8286	0.4073	0.0052	0.005	0.0121	0.0191	1.77941	3.03175	0.00968228007607344	61264	65763	59409
urticaria_cum_4y	c1y_sleep_time_day	-0.094	0.2857	-0.3292	0.742	-0.0035	0.0047	0.0121	0.0204	1.77941	3.2381	-0.00230001130176045	61264	65763	59409
urticaria_cum_4y	c1y_sleep_time_night	0.0695	0.2554	0.2722	0.7855	-0.0166	0.0051	0.0121	0.029	1.77941	4.26471	-0.0194377923682655	61264	65763	59409
urticaria_cum_4y	c1y_total_sleep_time	0.0217	0.2552	0.0849	0.9324	-0.0134	0.0047	0.0121	0.0279	1.77941	4.5	-0.0150163147251395	61264	65763	59409
urticaria_cum_4y	c1y_wake_up_time	0.0295	0.1889	0.1563	0.8758	-0.0034	0.0054	0.0121	0.063	1.77941	8.87324	-0.0046222304514678	61264	65763	59409
urticaria_cum_4y	c3y_bed_time	-0.4003	0.2713	-1.4757	0.14	0.0146	0.0053	0.0121	0.0309	1.77941	4.29167	0.0238531184962944	61264	65763	59409
urticaria_cum_4y	c3y_nap_count	-0.4524	0.3488	-1.297	0.1946	0.0112	0.005	0.0121	0.0206	1.77941	3.12121	0.0194265631745845	61264	65763	59409
urticaria_cum_4y	c3y_night_wake_up_count	0.1781	0.2907	0.6128	0.54	-0.0045	0.0054	0.0121	0.0214	1.77941	2.77922	-0.00780461076520422	61264	65763	59409
urticaria_cum_4y	c3y_sleep_time_day	-0.4729	0.3233	-1.4628	0.1435	0.0096	0.0049	0.0121	0.0233	1.77941	3.32857	0.0185253642502525	61264	65763	59409
urticaria_cum_4y	c3y_sleep_time_night	-2e-04	0.2291	-0.0011	0.9991	-0.0125	0.0055	0.0121	0.0351	1.77941	4.94366	-0.0136747550221648	61264	65763	59409
urticaria_cum_4y	c3y_total_sleep_time	-0.4535	0.4216	-1.0757	0.2821	0.0013	0.0051	0.0121	0.0118	1.77941	1.84375	0.00689017931185691	61264	65763	59409
urticaria_cum_4y	c3y_wake_up_time	-0.0541	0.1607	-0.3365	0.7365	0.005	0.0049	0.0121	0.0777	1.77941	9.03488	0.00733435986664954	61264	65763	59409
urticaria_cum_4y	c6m_bed_time	-0.7989	0.3944	-2.0257	0.0428	0.0102	0.0049	0.0121	0.0177	1.77941	2.85484	0.0229311709450749	61264	65763	59409
urticaria_cum_4y	c6m_nap_count	-0.1924	0.3471	-0.5544	0.5793	0.0159	0.005	0.0121	0.0172	1.77941	3.07143	0.0200938172180273	61264	65460	59147
urticaria_cum_4y	c6m_night_wake_up_count	-0.1888	0.3028	-0.6234	0.533	0.0136	0.0051	0.0121	0.0195	1.77941	3.36207	0.017776731928516	61264	65098	58844
urticaria_cum_4y	c6m_sleep_time_day	-0.4874	0.3343	-1.4581	0.1448	0.0067	0.0052	0.0121	0.0205	1.77941	3.53448	0.0150807086878649	61264	65763	59409
urticaria_cum_4y	c6m_sleep_time_night	0.249	0.3176	0.7838	0.4332	-0.0126	0.0054	0.0121	0.0187	1.77941	2.92188	-0.0174768342468056	61264	65763	59409
urticaria_cum_4y	c6m_total_sleep_time	-0.2502	0.3815	-0.6558	0.5119	-2.0798e-05	0.0054	0.0121	0.0138	1.77941	2.3	0.00325300965480915	61264	65763	59409
urticaria_cum_4y	c6m_wake_up_time	-0.3949	0.2557	-1.5447	0.1224	0.0017	0.0047	0.0121	0.0394	1.77941	5.9697	0.0107156590319382	61264	65763	59409
urticaria_cum_4y	childcare_facility_daycare_time_3y	-0.0162	0.5809	-0.0279	0.9777	-0.0089	0.0052	0.0121	0.0083	1.77941	0.783019	-0.00944290813289863	61264	65763	59409
urticaria_cum_4y	childcare_facility_daycare_time_4y	NA	NA	NA	NA	NA	NA	0.0121	5e-04	1.77941	0.0694444	NA	61264	65763	59409
urticaria_cum_4y	childcare_facility_starting_age	-0.1065	0.526	-0.2025	0.8395	0.0115	0.005	0.0121	0.0107	1.77941	0.972727	0.0136542794537483	61264	65763	59409
urticaria_cum_4y	constipation_3y	0.1819	0.2624	0.6933	0.4881	0.0156	0.0047	0.0121	0.028	1.77941	3.94366	0.0135644146395035	61264	65161	59233
urticaria_cum_4y	constipation_4y	0.0116	0.2501	0.0464	0.963	0.0239	0.0048	0.0121	0.0332	1.77941	4.61111	0.0259410276071102	61264	64642	58787
urticaria_cum_4y	constipation_cum_4y	-0.0442	0.2026	-0.2181	0.8273	0.0282	0.0047	0.0121	0.0485	1.77941	5.98765	0.0321212505740547	61264	65201	59268
urticaria_cum_4y	constipation_severity_3y	-0.0903	0.2125	-0.4248	0.671	0.0253	0.0046	0.0121	0.0363	1.77941	4.65385	0.0296052485891245	61264	65112	59195
urticaria_cum_4y	constipation_severity_4y	0.0126	0.2422	0.0521	0.9585	0.0264	0.0046	0.0121	0.0324	1.77941	4.37838	0.0285681382826781	61264	65052	59141
urticaria_cum_4y	exclusive_breastfeeding_1y	0.308	0.2847	1.0819	0.2793	-0.0014	0.0052	0.0121	0.0262	1.77941	3.9697	-0.00712247623009666	61264	65161	58894
urticaria_cum_4y	feeding_type_yesterday_breast_feeding_count_1m	0.154	0.3172	0.4856	0.6273	0.0128	0.0048	0.0121	0.0168	1.77941	2.84746	0.0116484292945371	61264	65763	59409
urticaria_cum_4y	feeding_type_yesterday_formula_feeding_count_1m	0.6732	0.8264	0.8146	0.4153	-0.001	0.0052	0.0121	0.0086	1.77941	0.754386	-0.00801872428137823	61264	65763	59409
urticaria_cum_4y	fever_count_cum_2hy	0.0371	0.2183	0.17	0.865	0.0182	0.0049	0.0121	0.0463	1.77941	5.38372	0.0192958133416891	61264	63800	58031
urticaria_cum_4y	fever_count_cum_2y	-0.16	0.2542	-0.6295	0.529	0.0185	0.0049	0.0121	0.036	1.77941	4.44444	0.023644382379625	61264	65164	59231
urticaria_cum_4y	fever_over_39c_count_cum_2hy	0.0995	0.2397	0.4151	0.6781	0.024	0.005	0.0121	0.0364	1.77941	4.08989	0.0244997465087089	61264	63051	57388
urticaria_cum_4y	fever_over_39c_count_cum_2y	-0.1097	0.2656	-0.4128	0.6798	0.023	0.0051	0.0121	0.0302	1.77941	3.82278	0.0272079629404973	61264	65163	59232
urticaria_cum_4y	first_vaccination_bcg	0.8359	0.7746	1.0792	0.2805	-0.0123	0.0051	0.0121	0.0051	1.77941	0.822581	-0.0198858587797523	61264	64852	58966
urticaria_cum_4y	first_vaccination_dpt	NA	NA	NA	NA	NA	NA	0.0121	0.0012	1.77941	0.193548	NA	61264	63328	57599
urticaria_cum_4y	first_vaccination_haemophilus_b_influenzae	NA	NA	NA	NA	NA	NA	0.0121	8e-04	1.77941	0.135593	NA	61264	65546	59230
urticaria_cum_4y	first_vaccination_hbv	-0.0154	0.3482	-0.0441	0.9648	0.0097	0.0051	0.0121	0.015	1.77941	2.63158	0.0107562462405402	61264	65155	58910
urticaria_cum_4y	first_vaccination_pneumococcus	NA	NA	NA	NA	9e-04	0.0049	0.0121	-0.0025	1.77941	-0.403226	NA	61264	65210	59276
urticaria_cum_4y	first_vaccination_polio	NA	NA	NA	NA	-0.0061	0.0051	0.0121	-0.0064	1.77941	-1.12281	NA	61264	65500	59186
urticaria_cum_4y	first_vaccination_rotavirus	-0.6822	0.606	-1.1256	0.2603	0.021	0.0052	0.0121	0.0073	1.77941	1.17742	0.0291032012248421	61264	65121	59191
urticaria_cum_4y	gastroenteritis_cum_2y	0.2543	0.4558	0.558	0.5768	0.0366	0.0051	0.0121	0.0158	1.77941	2.07895	0.0359759618805812	61264	65376	59407
urticaria_cum_4y	hand_foot_and_mouth_disease_cum_2y	NA	NA	NA	NA	0.0128	0.0047	0.0121	-6e-04	1.77941	-0.0810811	NA	61264	65376	59407
urticaria_cum_4y	hba1c_ngsp_early	-0.1367	0.1947	-0.7023	0.4825	-0.0043	0.0052	0.0121	0.0558	1.77941	6.2	-0.00135118984321315	61264	54427	51122
urticaria_cum_4y	herpangina_cum_2y	-0.2981	0.4177	-0.7136	0.4755	0.0211	0.0049	0.0121	0.0091	1.77941	1.26389	0.0258803723742825	61264	65376	59407
urticaria_cum_4y	hsv_infection_cum_2y	1	1.8016	0.7276	0.4669	-0.0042	0.0051	0.0121	0.0026	1.77941	0.472727	-0.0119141624328786	61264	65376	59407
urticaria_cum_4y	influenza_viral_infections_cum_4y	0.1131	0.2939	0.385	0.7002	0.0231	0.0047	0.0121	0.0286	1.77941	3.91781	0.0229894097446616	61264	65244	59308
urticaria_cum_4y	intellectual_and_developmental_disability_including_language_delay_cum_4y	NA	NA	NA	NA	NA	NA	0.0121	2e-04	1.77941	0.030303	NA	61264	64861	58976
urticaria_cum_4y	isacc_modified_current_runny_nose_autumn_2y	0.2314	1.861	0.1243	0.901	0.014	0.0048	0.0121	0.0014	1.77941	0.237288	0.0141008358800496	61264	65763	59409
urticaria_cum_4y	isacc_modified_current_runny_nose_autumn_3y	0.3474	0.7432	0.4675	0.6402	0.0204	0.0051	0.0121	0.0039	1.77941	0.590909	0.019591275886728	61264	60769	57043
urticaria_cum_4y	isacc_modified_current_runny_nose_autumn_4y	NA	NA	NA	NA	0.033	0.0053	0.0121	-0.0066	1.77941	-1.06452	NA	61264	63210	59196
urticaria_cum_4y	isacc_modified_current_runny_nose_nonpollen_season_2y	NA	NA	NA	NA	NA	NA	0.0121	5e-04	1.77941	0.0746269	NA	61264	63210	59196
urticaria_cum_4y	isacc_modified_current_runny_nose_nonpollen_season_3y	NA	NA	NA	NA	0.0162	0.005	0.0121	-0.0024	1.77941	-0.393443	NA	61264	36752	34226
urticaria_cum_4y	isacc_modified_current_runny_nose_nonpollen_season_4y	NA	NA	NA	NA	NA	NA	0.0121	0.001	1.77941	0.149254	NA	61264	63210	59196
urticaria_cum_4y	isacc_modified_current_runny_nose_pollen_season_2y	NA	NA	NA	NA	NA	NA	0.0121	6e-04	1.77941	0.0983607	NA	61264	65763	59409
urticaria_cum_4y	isacc_modified_current_runny_nose_pollen_season_3y	0.2738	0.5422	0.5049	0.6136	0.0314	0.0044	0.0121	0.0055	1.77941	0.833333	0.0314658358232426	61264	61586	57708
urticaria_cum_4y	isacc_modified_current_runny_nose_pollen_season_4y	0.7928	0.5246	1.5112	0.1307	0.0429	0.0048	0.0121	0.0103	1.77941	1.43056	0.0366582765276486	61264	63210	59196
urticaria_cum_4y	isacc_modified_current_runny_nose_spring_2y	-0.7154	1.6398	-0.4363	0.6627	0.0237	0.0048	0.0121	0.0019	1.77941	0.301587	0.028983908406841	61264	65550	59245
urticaria_cum_4y	isacc_modified_current_runny_nose_spring_3y	0.2331	0.8133	0.2866	0.7744	0.0332	0.0045	0.0121	0.0027	1.77941	0.428571	0.0338195706342359	61264	63210	59196
urticaria_cum_4y	isacc_modified_current_runny_nose_spring_4y	0.9387	0.6175	1.5202	0.1285	0.0439	0.005	0.0121	0.0091	1.77941	1.28169	0.036688426417296	61264	63210	59196
urticaria_cum_4y	isacc_modified_current_runny_nose_summer_2y	NA	NA	NA	NA	0.0084	0.0049	0.0121	-7e-04	1.77941	-0.118644	NA	61264	65763	59409
urticaria_cum_4y	isacc_modified_current_runny_nose_summer_3y	0.7534	1.3904	0.5419	0.5879	0.0174	0.0053	0.0121	0.0024	1.77941	0.358209	0.0143357558515318	61264	63210	59196
urticaria_cum_4y	isacc_modified_current_runny_nose_summer_4y	NA	NA	NA	NA	0.0266	0.0045	0.0121	-3e-04	1.77941	-0.0379747	NA	61264	63195	59182
urticaria_cum_4y	isacc_modified_current_runny_nose_winter_2y	-0.0263	0.6101	-0.043	0.9657	0.0071	0.005	0.0121	0.0049	1.77941	0.742424	0.00785509825148845	61264	65763	59409
urticaria_cum_4y	isacc_modified_current_runny_nose_winter_3y	NA	NA	NA	NA	0.006	0.0042	0.0121	-9e-04	1.77941	-0.160714	NA	61264	62609	58661
urticaria_cum_4y	isacc_modified_current_runny_nose_winter_4y	NA	NA	NA	NA	0.023	0.0049	0.0121	-0.0038	1.77941	-0.535211	NA	61264	63210	59196
urticaria_cum_4y	length_of_labor	0.6271	0.3013	2.0815	0.0374	0.0119	0.0048	0.0121	0.0336	1.77941	4.73239	7.13847065473695e-05	61264	65763	59409
urticaria_cum_4y	low_birth_weight	0.2202	0.2257	0.9759	0.3291	-0.0116	0.0046	0.0121	0.0312	1.77941	4.8	-0.0170418588977641	61264	65763	59409
urticaria_cum_4y	lower_respiratory_tract_infection_cum_2y	0.0219	0.2958	0.0739	0.9411	0.0269	0.0045	0.0121	0.0186	1.77941	2.58333	0.0287699509255007	61264	65376	59407
urticaria_cum_4y	m1m_bed_time	NA	NA	NA	NA	NA	NA	0.0121	2e-04	1.77941	0.0350877	NA	61264	65763	59409
urticaria_cum_4y	m1m_nap_count	0.0638	0.2392	0.2666	0.7898	0.0041	0.0049	0.0121	0.0286	1.77941	4.4	0.00326011943993137	61264	65763	59409
urticaria_cum_4y	m1m_night_wake_up_count	0.5146	0.3166	1.6257	0.104	-0.0059	0.0051	0.0121	0.0238	1.77941	3.83871	-0.0153115238448379	61264	65763	59409
urticaria_cum_4y	m1m_sleep_time_day	0.1402	0.2307	0.6077	0.5434	-0.0163	0.0052	0.0121	0.0395	1.77941	6.69492	-0.0210247407990441	61264	65763	59409
urticaria_cum_4y	m1m_sleep_time_night	-0.5047	0.3643	-1.3854	0.1659	-0.0127	0.0054	0.0121	0.0141	1.77941	2.2381	-0.00706924215027151	61264	65763	59409
urticaria_cum_4y	m1m_total_sleep_time	-0.089	0.2698	-0.3297	0.7417	-0.0182	0.0055	0.0121	0.028	1.77941	4.66667	-0.0181719631411442	61264	65763	59409
urticaria_cum_4y	m1m_wake_up_time	0.0448	0.3199	0.1401	0.8886	-0.0039	0.0046	0.0121	0.0249	1.77941	3.19231	-0.00503775958271535	61264	65763	59409
urticaria_cum_4y	mumps_cum_4y	0.1587	0.6924	0.2292	0.8187	0.0137	0.0049	0.0121	0.0044	1.77941	0.594595	0.0140343928639476	61264	61135	55612
urticaria_cum_4y	mycotic_or_fungal_infection_cum_2y	0.9319	0.7914	1.1775	0.239	0.0125	0.0047	0.0121	0.0053	1.77941	0.929825	0.00595631850236405	61264	64843	58939
urticaria_cum_4y	otitis_media_cum_2y	-0.1094	0.3039	-0.36	0.7188	0.0197	0.0049	0.0121	0.0243	1.77941	3.68182	0.0232866951550011	61264	65376	59407
urticaria_cum_4y	out_of_night_diapers_age_4y	-0.1356	0.3476	-0.3901	0.6965	-0.0044	0.0049	0.0121	0.0304	1.77941	2.15603	-0.00206882778210323	61264	63210	59196
urticaria_cum_4y	premature_birth	0.3461	0.467	0.7411	0.4586	6e-04	0.005	0.0121	0.0091	1.77941	1.56897	-0.00302273550122704	61264	65763	59409
urticaria_cum_4y	psychomotor_developmental_delay_cum_4y	NA	NA	NA	NA	0.0073	0.005	0.0121	-0.0018	1.77941	-0.295082	NA	61264	64952	59057
urticaria_cum_4y	roseola_infantum_cum_2y	0.4817	0.407	1.1836	0.2366	0.0133	0.0053	0.0121	0.0126	1.77941	2	0.00832358553313732	61264	65376	59407
urticaria_cum_4y	rsv_infection_cum_2y	-0.3749	0.2881	-1.3013	0.1931	0.0043	0.0051	0.0121	0.0361	1.77941	5.30882	0.0127238067599937	61264	65376	59407
urticaria_cum_4y	streptococcus_pyogenes_cum_4y	0.2216	0.5405	0.41	0.6818	0.0354	0.0046	0.0121	0.0062	1.77941	0.984127	0.0362047437890869	61264	65026	59121
urticaria_cum_4y	upper_respiratory_tract_infection_cum_2y	-0.1926	0.3413	-0.5642	0.5726	0.0455	0.0048	0.0121	0.018	1.77941	2.64706	0.0520981134688313	61264	65376	59407
urticaria_cum_4y	urinary_tract_infections_cum_4y	NA	NA	NA	NA	0.0154	0.0048	0.0121	-0.0027	1.77941	-0.442623	NA	61264	65154	59221
urticaria_cum_4y	varicella_cum_4y	1	1.1668	1.0035	0.3156	0.0064	0.0049	0.0121	0.0045	1.77941	0.642857	-0.00182675805378646	61264	65148	59218
varicella_cum_4y	BMI	0.466	1.3863	0.3361	0.7368	-0.0023	0.0067	0.0045	0.1732	0.642857	19.4607	-0.0168750405401233	61862	163835	0
varicella_cum_4y	autistic_spectrum_disorder_and_pddnos_cum_4y	0.2003	0.669	0.2994	0.7646	-0.0112	0.0046	0.0045	0.0107	0.642857	1.94545	-0.0132111693007991	68351	65793	64080
varicella_cum_4y	bone_fracture_cum_4y	-0.7983	1.5298	-0.5219	0.6018	0.0044	0.0053	0.0045	0.0034	0.642857	0.548387	0.00775936370337447	68351	65761	64043
varicella_cum_4y	breast_feeding_cessation_1m	1	2.4748	0.863	0.3882	0.0069	0.0048	0.0045	0.004	0.642857	0.634921	-0.00190009065434517	68351	66813	65042
varicella_cum_4y	breast_feeding_cessation_2m	0.586	0.6689	0.8761	0.381	0.0096	0.0051	0.0045	0.0142	0.642857	2.18462	0.00533990589217903	68351	66813	65042
varicella_cum_4y	breast_feeding_cessation_3m	0.6666	0.714	0.9335	0.3505	0.0111	0.005	0.0045	0.0112	0.642857	1.77778	0.00685418061763306	68351	66813	65042
varicella_cum_4y	breast_feeding_cessation_age	-0.2983	0.5749	-0.5188	0.6039	-0.0131	0.0047	0.0045	0.018	0.642857	2.14286	-0.011050569436556	68351	66813	65042
varicella_cum_4y	breast_feeding_period_1y	-0.7538	0.7581	-0.9944	0.32	-0.0041	0.0047	0.0045	0.0188	0.642857	2.84848	0.00270506899864059	68351	66813	65042
varicella_cum_4y	c1hy_bed_time	-0.0128	0.4517	-0.0283	0.9774	0.0039	0.0049	0.0045	0.0269	0.642857	3.68493	0.00431564941505841	68351	65376	63481
varicella_cum_4y	c1hy_nap_count	0.2083	0.5991	0.3476	0.7281	-0.0185	0.0052	0.0045	0.0165	0.642857	2.46269	-0.0215019756453537	68351	65376	63481
varicella_cum_4y	c1hy_night_wake_up_count	0.2716	0.4725	0.5749	0.5654	0.0085	0.0051	0.0045	0.0287	0.642857	4.28358	0.00596355838868534	68351	65376	63481
varicella_cum_4y	c1hy_sleep_time_day	0.6995	0.7171	0.9756	0.3293	-0.015	0.0049	0.0045	0.0195	0.642857	3.25	-0.0226199927069368	68351	65376	63481
varicella_cum_4y	c1hy_sleep_time_night	-0.3617	0.6182	-0.585	0.5585	4e-04	0.0056	0.0045	0.0231	0.642857	3.34783	0.00416668732678596	68351	65361	63466
varicella_cum_4y	c1hy_total_sleep_time	0.5872	0.7529	0.7799	0.4355	-0.0129	0.0049	0.0045	0.01	0.642857	1.5873	-0.0176590033210318	68351	65295	63405
varicella_cum_4y	c1hy_wake_up_time	-0.2691	0.3171	-0.8486	0.3961	-0.034	0.005	0.0045	0.0699	0.642857	9.07792	-0.0322476684804771	68351	65376	63481
varicella_cum_4y	c1y_0170001_1_3	-0.5214	0.5785	-0.9014	0.3674	0.0075	0.0058	0.0045	0.0501	0.642857	5.16495	0.0161723157525947	68351	65376	63481
varicella_cum_4y	c1y_bed_time	-0.3968	0.6561	-0.6049	0.5453	0.0085	0.0051	0.0045	0.0129	0.642857	2.01562	0.0120791323141466	68351	65376	63481
varicella_cum_4y	c1y_nap_count	0.4432	0.5926	0.748	0.4545	-0.0038	0.0052	0.0045	0.0192	0.642857	3.04762	-0.00821871873524567	68351	65376	63481
varicella_cum_4y	c1y_night_wake_up_count	0.3721	0.571	0.6516	0.5146	-0.0013	0.005	0.0045	0.0191	0.642857	3.03175	-0.00487631202224892	68351	65376	63481
varicella_cum_4y	c1y_sleep_time_day	0.3088	0.6091	0.507	0.6121	-0.0114	0.0049	0.0045	0.0204	0.642857	3.2381	-0.0151522770472515	68351	65376	63481
varicella_cum_4y	c1y_sleep_time_night	-0.067	0.4058	-0.1651	0.8689	0.0054	0.0047	0.0045	0.029	0.642857	4.26471	0.00656212567328216	68351	65376	63481
varicella_cum_4y	c1y_total_sleep_time	0.3296	0.5015	0.6572	0.511	-0.0072	0.0046	0.0045	0.0279	0.642857	4.5	-0.0114613753838685	68351	65376	63481
varicella_cum_4y	c1y_wake_up_time	-0.2937	0.3638	-0.8073	0.4195	-0.0215	0.0056	0.0045	0.063	0.642857	8.87324	-0.0183212892451188	68351	65376	63481
varicella_cum_4y	c3y_bed_time	0.199	0.4399	0.4524	0.651	0.0189	0.0048	0.0045	0.0309	0.642857	4.29167	0.0179447404465308	68351	64853	63005
varicella_cum_4y	c3y_nap_count	0.0996	0.4812	0.207	0.836	0.0133	0.0048	0.0045	0.0206	0.642857	3.12121	0.0135685730878198	68351	62090	60350
varicella_cum_4y	c3y_night_wake_up_count	0.1308	0.487	0.2685	0.7883	0.0038	0.0052	0.0045	0.0214	0.642857	2.77922	0.0029738122437197	68351	58660	57035
varicella_cum_4y	c3y_sleep_time_day	-0.2992	0.5082	-0.5888	0.556	3e-04	0.0051	0.0045	0.0233	0.642857	3.32857	0.00342739825732105	68351	65376	63481
varicella_cum_4y	c3y_sleep_time_night	0.14	0.3969	0.3526	0.7244	-0.0187	0.0048	0.0045	0.0351	0.642857	4.94366	-0.0218870002739168	68351	65376	63481
varicella_cum_4y	c3y_total_sleep_time	-0.1793	0.6283	-0.2854	0.7754	-0.0109	0.0051	0.0045	0.0118	0.642857	1.84375	-0.0102550434138184	68351	65376	63481
varicella_cum_4y	c3y_wake_up_time	-0.525	0.4637	-1.1321	0.2576	-0.036	0.0051	0.0045	0.0777	0.642857	9.03488	-0.0294557973129731	68351	64855	63007
varicella_cum_4y	c6m_bed_time	-0.6843	0.7413	-0.9232	0.3559	0.0089	0.0048	0.0045	0.0177	0.642857	2.85484	0.0156531612361166	68351	65376	63481
varicella_cum_4y	c6m_nap_count	-0.3842	0.701	-0.5481	0.5837	0.0046	0.0056	0.0045	0.0172	0.642857	3.07143	0.00833406988873324	68351	64768	62932
varicella_cum_4y	c6m_night_wake_up_count	-0.1206	0.5221	-0.2309	0.8174	0.0086	0.0048	0.0045	0.0195	0.642857	3.36207	0.0103383822097769	68351	64926	63065
varicella_cum_4y	c6m_sleep_time_day	0.2043	0.5844	0.3495	0.7267	0.0035	0.005	0.0045	0.0205	0.642857	3.53448	0.00176022686583982	68351	64768	62932
varicella_cum_4y	c6m_sleep_time_night	0.3814	0.5714	0.6675	0.5045	0.0023	0.0055	0.0045	0.0187	0.642857	2.92188	-0.00107954556787828	68351	64769	62932
varicella_cum_4y	c6m_total_sleep_time	0.6197	0.7697	0.8051	0.4208	0.0092	0.0053	0.0045	0.0138	0.642857	2.3	0.00488315859459817	68351	64853	63005
varicella_cum_4y	c6m_wake_up_time	-0.2544	0.3981	-0.6389	0.5229	-0.0159	0.0052	0.0045	0.0394	0.642857	5.9697	-0.0136575355898218	68351	65376	63481
varicella_cum_4y	childcare_facility_daycare_time_3y	0.6704	1.0852	0.6177	0.5368	0.0838	0.0046	0.0045	0.0083	0.642857	0.783019	0.0836778598439468	68351	66518	64770
varicella_cum_4y	childcare_facility_daycare_time_4y	NA	NA	NA	NA	NA	NA	0.0045	5e-04	0.642857	0.0694444	NA	68351	66813	65042
varicella_cum_4y	childcare_facility_starting_age	-0.506	0.8256	-0.6129	0.5399	-0.1067	0.0049	0.0045	0.0107	0.642857	0.972727	-0.109680510878354	68351	65376	63481
varicella_cum_4y	constipation_3y	-0.9474	0.8029	-1.1799	0.238	0.0089	0.0048	0.0045	0.028	0.642857	3.94366	0.0202196090369483	68351	66696	64928
varicella_cum_4y	constipation_4y	-0.2121	0.4448	-0.4769	0.6334	-0.0067	0.0048	0.0045	0.0332	0.642857	4.61111	-0.00445312098636039	68351	66813	65042
varicella_cum_4y	constipation_cum_4y	-0.8721	0.7595	-1.1482	0.2509	0.0082	0.005	0.0045	0.0485	0.642857	5.98765	0.0219939908699291	68351	66776	65007
varicella_cum_4y	constipation_severity_3y	-0.4914	0.5411	-0.9082	0.3638	0.0136	0.0051	0.0045	0.0363	0.642857	4.65385	0.0209496199480328	68351	65733	64021
varicella_cum_4y	constipation_severity_4y	-0.1465	0.4274	-0.3429	0.7317	-0.0079	0.0045	0.0045	0.0324	0.642857	4.37838	-0.00662019648191854	68351	65818	64100
varicella_cum_4y	exclusive_breastfeeding_1y	-0.2059	0.4669	-0.4411	0.6591	9e-04	0.0044	0.0045	0.0262	0.642857	3.9697	0.00322041036716894	68351	66813	65042
varicella_cum_4y	feeding_type_yesterday_breast_feeding_count_1m	0.5046	0.6226	0.8105	0.4176	-0.0021	0.0046	0.0045	0.0168	0.642857	2.84746	-0.00667349002796695	68351	65158	63274
varicella_cum_4y	feeding_type_yesterday_formula_feeding_count_1m	1	1.7698	0.8146	0.4153	-0.016	0.0046	0.0045	0.0086	0.642857	0.754386	-0.026004130477431	68351	65225	63345
varicella_cum_4y	fever_count_cum_2hy	0.3774	0.4231	0.892	0.3724	0.0919	0.0048	0.0045	0.0463	0.642857	5.38372	0.0930703966637342	68351	65865	64142
varicella_cum_4y	fever_count_cum_2y	0.4623	0.4979	0.9286	0.3531	0.101	0.0049	0.0045	0.036	0.642857	4.44444	0.10111366109628	68351	66813	65042
varicella_cum_4y	fever_over_39c_count_cum_2hy	0.3789	0.4529	0.8366	0.4028	0.0659	0.0048	0.0045	0.0364	0.642857	4.08989	0.0652903509050458	68351	66144	64408
varicella_cum_4y	fever_over_39c_count_cum_2y	0.5468	0.5548	0.9856	0.3243	0.0713	0.005	0.0045	0.0302	0.642857	3.82278	0.0689065229298103	68351	66813	65042
varicella_cum_4y	first_vaccination_bcg	1	1.2684	0.8045	0.4211	0.067	0.0053	0.0045	0.0051	0.642857	0.822581	0.0650353051724255	68351	66813	65042
varicella_cum_4y	first_vaccination_dpt	NA	NA	NA	NA	NA	NA	0.0045	0.0012	0.642857	0.193548	NA	68351	66813	65042
varicella_cum_4y	first_vaccination_haemophilus_b_influenzae	NA	NA	NA	NA	NA	NA	0.0045	8e-04	0.642857	0.135593	NA	68351	62712	61095
varicella_cum_4y	first_vaccination_hbv	0.0404	0.5555	0.0728	0.942	-0.0603	0.0052	0.0045	0.015	0.642857	2.63158	-0.0636037017332085	68351	66813	65042
varicella_cum_4y	first_vaccination_pneumococcus	NA	NA	NA	NA	-0.0707	0.005	0.0045	-0.0025	0.642857	-0.403226	NA	68351	66813	65042
varicella_cum_4y	first_vaccination_polio	NA	NA	NA	NA	1e-04	0.0051	0.0045	-0.0064	0.642857	-1.12281	NA	68351	66813	65042
varicella_cum_4y	first_vaccination_rotavirus	0.0583	0.8269	0.0705	0.9438	-0.0763	0.0054	0.0045	0.0073	0.642857	1.17742	-0.0800812154322726	68351	66813	65042
varicella_cum_4y	hba1c_ngsp_early	0.1929	0.3089	0.6244	0.5324	0.0082	0.005	0.0045	0.0558	0.642857	6.2	0.00575348850485542	68351	65376	63481
varicella_cum_4y	influenza_viral_infections_cum_4y	0.9095	0.7208	1.2617	0.2071	0.0791	0.0048	0.0045	0.0286	0.642857	3.91781	0.0736824368375702	68351	65805	64088
varicella_cum_4y	intellectual_and_developmental_disability_including_language_delay_cum_4y	NA	NA	NA	NA	NA	NA	0.0045	2e-04	0.642857	0.030303	NA	68351	65903	64179
varicella_cum_4y	isacc_modified_current_runny_nose_autumn_2y	-1	9.901	-0.2823	0.7777	0.0323	0.0052	0.0045	0.0014	0.642857	0.237288	0.0413709673372583	68351	64521	62660
varicella_cum_4y	isacc_modified_current_runny_nose_autumn_3y	-0.34	1.3111	-0.2593	0.7954	0.0288	0.0054	0.0045	0.0039	0.642857	0.590909	0.0318853341934642	68351	65376	63481
varicella_cum_4y	isacc_modified_current_runny_nose_autumn_4y	NA	NA	NA	NA	0.0163	0.0047	0.0045	-0.0066	0.642857	-1.06452	NA	68351	65376	63481
varicella_cum_4y	isacc_modified_current_runny_nose_nonpollen_season_2y	NA	NA	NA	NA	NA	NA	0.0045	5e-04	0.642857	0.0746269	NA	68351	64938	63062
varicella_cum_4y	isacc_modified_current_runny_nose_nonpollen_season_3y	NA	NA	NA	NA	0.0266	0.0055	0.0045	-0.0024	0.642857	-0.393443	NA	68351	65376	63481
varicella_cum_4y	isacc_modified_current_runny_nose_nonpollen_season_4y	NA	NA	NA	NA	NA	NA	0.0045	0.001	0.642857	0.149254	NA	68351	65376	63481
varicella_cum_4y	isacc_modified_current_runny_nose_pollen_season_2y	NA	NA	NA	NA	NA	NA	0.0045	6e-04	0.642857	0.0983607	NA	68351	65141	63261
varicella_cum_4y	isacc_modified_current_runny_nose_pollen_season_3y	1	1.8611	0.9295	0.3526	0.0056	0.0051	0.0045	0.0055	0.642857	0.833333	-0.00272282963160165	68351	65376	63481
varicella_cum_4y	isacc_modified_current_runny_nose_pollen_season_4y	0.6216	0.8066	0.7707	0.4409	-0.0051	0.0048	0.0045	0.0103	0.642857	1.43056	-0.00967395007862068	68351	65376	63481
varicella_cum_4y	isacc_modified_current_runny_nose_spring_2y	-0.3039	1.6751	-0.1815	0.856	0.0228	0.0051	0.0045	0.0019	0.642857	0.301587	0.0250416234615069	68351	65006	63133
varicella_cum_4y	isacc_modified_current_runny_nose_spring_3y	1	2.6953	0.6148	0.5387	0.0041	0.0048	0.0045	0.0027	0.642857	0.428571	-0.00144959642122845	68351	64929	63059
varicella_cum_4y	isacc_modified_current_runny_nose_spring_4y	0.0386	0.6551	0.0589	0.953	-0.0028	0.0046	0.0045	0.0091	0.642857	1.28169	-0.00321736081155932	68351	65376	63481
varicella_cum_4y	isacc_modified_current_runny_nose_summer_2y	NA	NA	NA	NA	0.0106	0.0044	0.0045	-7e-04	0.642857	-0.118644	NA	68351	64549	62685
varicella_cum_4y	isacc_modified_current_runny_nose_summer_3y	-0.9098	2.2213	-0.4096	0.6821	0.0192	0.005	0.0045	0.0024	0.642857	0.358209	0.0236853699186244	68351	62797	61022
varicella_cum_4y	isacc_modified_current_runny_nose_summer_4y	NA	NA	NA	NA	2e-04	0.005	0.0045	-3e-04	0.642857	-0.0379747	NA	68351	65376	63481
varicella_cum_4y	isacc_modified_current_runny_nose_winter_2y	-0.9231	1.3806	-0.6687	0.5037	0.0328	0.0048	0.0045	0.0049	0.642857	0.742424	0.039130661500812	68351	65089	63208
varicella_cum_4y	isacc_modified_current_runny_nose_winter_3y	NA	NA	NA	NA	0.0189	0.0054	0.0045	-9e-04	0.642857	-0.160714	NA	68351	65376	63481
varicella_cum_4y	isacc_modified_current_runny_nose_winter_4y	NA	NA	NA	NA	0.0128	0.0047	0.0045	-0.0038	0.642857	-0.535211	NA	68351	65376	63481
varicella_cum_4y	length_of_labor	0.5847	0.5915	0.9886	0.3229	-0.0543	0.0046	0.0045	0.0336	0.642857	4.73239	-0.0648488940631537	68351	66813	65042
varicella_cum_4y	low_birth_weight	-0.8229	0.7177	-1.1465	0.2516	-0.0038	0.0055	0.0045	0.0312	0.642857	4.8	0.00585412368682277	68351	65376	63481
varicella_cum_4y	m1m_bed_time	NA	NA	NA	NA	NA	NA	0.0045	2e-04	0.642857	0.0350877	NA	68351	65178	63296
varicella_cum_4y	m1m_nap_count	0.4576	0.5319	0.8604	0.3896	-0.0039	0.0046	0.0045	0.0286	0.642857	4.4	-0.00971643395020876	68351	57865	56208
varicella_cum_4y	m1m_night_wake_up_count	-0.045	0.4674	-0.0963	0.9233	-0.0074	0.0046	0.0045	0.0238	0.642857	3.83871	-0.00791981407612245	68351	57966	56302
varicella_cum_4y	m1m_sleep_time_day	-0.0382	0.3466	-0.1101	0.9123	0.0179	0.0052	0.0045	0.0395	0.642857	6.69492	0.0198585070111968	68351	64930	63063
varicella_cum_4y	m1m_sleep_time_night	0.8946	0.7596	1.1777	0.2389	0.0273	0.0047	0.0045	0.0141	0.642857	2.2381	0.0235641913775237	68351	58162	56490
varicella_cum_4y	m1m_total_sleep_time	0.4123	0.4666	0.8835	0.377	0.0296	0.0049	0.0045	0.028	0.642857	4.66667	0.0270187476882926	68351	65207	63325
varicella_cum_4y	m1m_wake_up_time	0.1248	0.5092	0.2452	0.8063	0.0013	0.0045	0.0045	0.0249	0.642857	3.19231	4.94790854736332e-05	68351	65276	63392
varicella_cum_4y	mumps_cum_4y	1	3.4502	0.7598	0.4474	0.0697	0.0057	0.0045	0.0044	0.642857	0.594595	0.0615872830506118	68351	65725	64014
varicella_cum_4y	out_of_night_diapers_age_4y	-0.8419	0.8973	-0.9383	0.3481	-0.0209	0.0052	0.0045	0.0304	0.642857	2.15603	-0.0123782457193407	68351	65376	63481
varicella_cum_4y	premature_birth	-0.0135	0.707	-0.0191	0.9848	-0.0029	0.005	0.0045	0.0091	0.642857	1.56897	-0.00294924367315498	68351	66682	64924
varicella_cum_4y	psychomotor_developmental_delay_cum_4y	NA	NA	NA	NA	-0.0159	0.0048	0.0045	-0.0018	0.642857	-0.295082	NA	68351	65855	64135
varicella_cum_4y	streptococcus_pyogenes_cum_4y	1	1.1927	0.8442	0.3986	0.0392	0.0048	0.0045	0.0062	0.642857	0.984127	0.0359175509300101	68351	65731	64017
wheat_allergy_score_until_4yo_positive	BMI	-0.0401	0.0747	-0.5366	0.5915	0.0029	0.0062	0.0305	0.1732	4.55224	19.4607	0.00649441934513697	61843	163835	0
wheat_allergy_score_until_4yo_positive	adenovirus_infection_cum_2y	0.3018	0.2242	1.3464	0.1782	-5e-04	0.0054	0.0305	0.0171	4.55224	2.71429	-0.00765220702193009	61291	78466	60036
wheat_allergy_score_until_4yo_positive	allergic_conjunctivitis_cum_4y	0.1455	0.2123	0.6852	0.4932	0.0257	0.0044	0.0305	0.0162	4.55224	2.28169	0.0283314690956616	61291	71475	55043
wheat_allergy_score_until_4yo_positive	allergic_conjunctivitis_or_rhinitis_or_hay_fever_cum_4y	0.294	0.3172	0.927	0.3539	0.0545	0.0048	0.0305	0.0086	4.55224	1.11688	0.0619880576875812	61291	71479	55045
wheat_allergy_score_until_4yo_positive	allergic_rhinitis_cum_4y	0.3817	0.2858	1.3353	0.1818	0.0447	0.005	0.0305	0.0126	4.55224	1.55556	0.0452124795744321	61291	78277	59865
wheat_allergy_score_until_4yo_positive	any_food_allergy_score_positive_until_4yo	0.7401	0.1242	5.9582	2.5509e-09	0.3043	0.0054	0.0305	0.0548	4.55224	5.48	0.662581049963485	61291	20259	16136
wheat_allergy_score_until_4yo_positive	asthma_cum_4y	0.1695	0.1615	1.0491	0.2941	0.0527	0.0052	0.0305	0.0306	4.55224	3.1875	0.0599717629787657	61291	71648	55155
wheat_allergy_score_until_4yo_positive	atopic_dermatitis_cum_4y	0.6266	0.1188	5.2728	1.3438e-07	0.1535	0.005	0.0305	0.0633	4.55224	5.86111	0.164628480042003	61291	71653	55160
wheat_allergy_score_until_4yo_positive	autistic_spectrum_disorder_and_pddnos_cum_4y	0.0797	0.2706	0.2943	0.7685	0.0104	0.0048	0.0305	0.0107	4.55224	1.94545	0.0107343635171799	61291	79449	60718
wheat_allergy_score_until_4yo_positive	bone_fracture_cum_4y	0.1613	0.5012	0.3219	0.7475	0.0025	0.0047	0.0305	0.0034	4.55224	0.548387	0.00125196336412329	61291	79449	60718
wheat_allergy_score_until_4yo_positive	breast_feeding_cessation_1m	0.1665	0.4415	0.3772	0.706	-0.0156	0.0045	0.0305	0.004	4.55224	0.634921	-0.0194642706662392	61291	59497	54492
wheat_allergy_score_until_4yo_positive	breast_feeding_cessation_2m	0.2636	0.2152	1.2249	0.2206	-0.0198	0.005	0.0305	0.0142	4.55224	2.18462	-0.02919564493437	61291	76319	58734
wheat_allergy_score_until_4yo_positive	breast_feeding_cessation_3m	0.1609	0.2374	0.6779	0.4978	-0.0173	0.0049	0.0305	0.0112	4.55224	1.77778	-0.0218832415717816	61291	60884	57273
wheat_allergy_score_until_4yo_positive	breast_feeding_cessation_age	0.4302	0.2471	1.7408	0.0817	0.0206	0.0054	0.0305	0.018	4.55224	2.14286	0.0121953871061882	61291	60838	57232
wheat_allergy_score_until_4yo_positive	breast_feeding_period_1y	0.2075	0.2061	1.0065	0.3142	0.0236	0.0056	0.0305	0.0188	4.55224	2.84848	0.0222160165577558	61291	61740	54502
wheat_allergy_score_until_4yo_positive	c1hy_bed_time	-0.3683	0.1954	-1.8845	0.0595	0.0041	0.0049	0.0305	0.0269	4.55224	3.68493	0.0156617034050154	61291	77807	60722
wheat_allergy_score_until_4yo_positive	c1hy_nap_count	0.1012	0.2294	0.441	0.6592	-0.007	0.0049	0.0305	0.0165	4.55224	2.46269	-0.0104775834429474	61291	77807	60722
wheat_allergy_score_until_4yo_positive	c1hy_night_wake_up_count	0.1376	0.157	0.8768	0.3806	0.0107	0.0051	0.0305	0.0287	4.55224	4.28358	0.00834466267090803	61291	77807	60722
wheat_allergy_score_until_4yo_positive	c1hy_sleep_time_day	-0.0471	0.2091	-0.2255	0.8216	-0.0082	0.0048	0.0305	0.0195	4.55224	3.25	-0.00845905675613932	61291	79056	60748
wheat_allergy_score_until_4yo_positive	c1hy_sleep_time_night	0.2221	0.1965	1.1305	0.2583	-0.009	0.0051	0.0305	0.0231	4.55224	3.34783	-0.0166545319338753	61291	79056	60748
wheat_allergy_score_until_4yo_positive	c1hy_total_sleep_time	0.0433	0.2854	0.1518	0.8793	-0.0131	0.005	0.0305	0.01	4.55224	1.5873	-0.014500334747039	61291	59117	58629
wheat_allergy_score_until_4yo_positive	c1hy_wake_up_time	-0.0492	0.1183	-0.4156	0.6777	0.0017	0.005	0.0305	0.0699	4.55224	9.07792	0.00442499594893442	61291	78115	60940
wheat_allergy_score_until_4yo_positive	c1y_0170001_1_3	0.5694	0.1366	4.1682	3.0703e-05	0.1494	0.0053	0.0305	0.0501	4.55224	5.16495	0.136751345918237	61291	59039	58551
wheat_allergy_score_until_4yo_positive	c1y_bed_time	-0.0185	0.2348	-0.0789	0.9371	-0.0018	0.0053	0.0305	0.0129	4.55224	2.01562	-0.0017143436756814	61291	78062	60912
wheat_allergy_score_until_4yo_positive	c1y_nap_count	0.3037	0.2069	1.4678	0.1421	-0.0116	0.0046	0.0305	0.0192	4.55224	3.04762	-0.0210452633555289	61291	78062	60912
wheat_allergy_score_until_4yo_positive	c1y_night_wake_up_count	0.2851	0.2115	1.3477	0.1777	2e-04	0.0053	0.0305	0.0191	4.55224	3.03175	-0.00682341388266103	61291	78062	60912
wheat_allergy_score_until_4yo_positive	c1y_sleep_time_day	-0.2749	0.1856	-1.4811	0.1386	0.0048	0.0051	0.0305	0.0204	4.55224	3.2381	0.0126287539499373	61291	78115	60940
wheat_allergy_score_until_4yo_positive	c1y_sleep_time_night	-0.2707	0.1608	-1.6832	0.0923	0.005	0.0052	0.0305	0.029	4.55224	4.26471	0.0141488849279763	61291	78115	60940
wheat_allergy_score_until_4yo_positive	c1y_total_sleep_time	-0.4356	0.168	-2.5924	0.0095	0.0081	0.0049	0.0305	0.0279	4.55224	4.5	0.0225628030821033	61291	78115	60940
wheat_allergy_score_until_4yo_positive	c1y_wake_up_time	-0.2541	0.126	-2.0164	0.0438	0.0188	0.0053	0.0305	0.063	4.55224	8.87324	0.0340830690980986	61291	78071	60922
wheat_allergy_score_until_4yo_positive	c3y_bed_time	-0.1679	0.1669	-1.0061	0.3144	-0.0072	0.005	0.0305	0.0309	4.55224	4.29167	-0.00313432706334113	61291	70975	57965
wheat_allergy_score_until_4yo_positive	c3y_nap_count	0.0612	0.1936	0.316	0.752	-0.0063	0.005	0.0305	0.0206	4.55224	3.12121	-0.0111580989033696	61291	43650	34893
wheat_allergy_score_until_4yo_positive	c3y_night_wake_up_count	0.297	0.2133	1.3925	0.1638	-0.013	0.0054	0.0305	0.0214	4.55224	2.77922	-0.0275742105714725	61291	43650	34893
wheat_allergy_score_until_4yo_positive	c3y_sleep_time_day	-0.0937	0.1853	-0.5054	0.6133	-0.0065	0.0054	0.0305	0.0233	4.55224	3.32857	-0.00733480494636029	61291	43650	34893
wheat_allergy_score_until_4yo_positive	c3y_sleep_time_night	-0.0395	0.1555	-0.2541	0.7994	0.0087	0.005	0.0305	0.0351	4.55224	4.94366	0.0146701176155742	61291	43650	34893
wheat_allergy_score_until_4yo_positive	c3y_total_sleep_time	-0.1588	0.2518	-0.6306	0.5283	-0.0035	0.005	0.0305	0.0118	4.55224	1.84375	-0.000982304638069268	61291	78071	60922
wheat_allergy_score_until_4yo_positive	c3y_wake_up_time	-0.0774	0.1025	-0.7555	0.45	0.0078	0.0056	0.0305	0.0777	4.55224	9.03488	0.0133704287941802	61291	70975	57965
wheat_allergy_score_until_4yo_positive	c6m_bed_time	-0.3686	0.2336	-1.5779	0.1146	8e-04	0.0052	0.0305	0.0177	4.55224	2.85484	0.00969312268921142	61291	73735	60089
wheat_allergy_score_until_4yo_positive	c6m_nap_count	-0.0028	0.2031	-0.0135	0.9892	-9e-04	0.005	0.0305	0.0172	4.55224	3.07143	-0.000965816614543064	61291	73735	60089
wheat_allergy_score_until_4yo_positive	c6m_night_wake_up_count	0.0178	0.1792	0.0993	0.9209	0.0092	0.0047	0.0305	0.0195	4.55224	3.36207	0.0101115172986231	61291	73735	60089
wheat_allergy_score_until_4yo_positive	c6m_sleep_time_day	0.0108	0.1785	0.0605	0.9517	7e-04	0.0046	0.0305	0.0205	4.55224	3.53448	0.000526290123890648	61291	73767	60119
wheat_allergy_score_until_4yo_positive	c6m_sleep_time_night	0.1383	0.1834	0.7542	0.4507	-0.0119	0.0044	0.0305	0.0187	4.55224	2.92188	-0.017031754376248	61291	73767	60119
wheat_allergy_score_until_4yo_positive	c6m_total_sleep_time	0.1025	0.2163	0.4741	0.6354	-0.0085	0.0046	0.0305	0.0138	4.55224	2.3	-0.0120417580783835	61291	70975	57965
wheat_allergy_score_until_4yo_positive	c6m_wake_up_time	0.0179	0.1396	0.1285	0.8978	-0.0067	0.0052	0.0305	0.0394	4.55224	5.9697	-0.00840398099847513	61291	73809	60168
wheat_allergy_score_until_4yo_positive	childcare_facility_daycare_time_3y	-0.4135	0.451	-0.9169	0.3592	-0.0021	0.0048	0.0305	0.0083	4.55224	0.783019	0.00442375904793914	61291	60807	57197
wheat_allergy_score_until_4yo_positive	childcare_facility_daycare_time_4y	NA	NA	NA	NA	NA	NA	0.0305	5e-04	4.55224	0.0694444	NA	61291	60590	57014
wheat_allergy_score_until_4yo_positive	childcare_facility_starting_age	-0.1493	0.3202	-0.4662	0.6411	0.0114	0.0049	0.0305	0.0107	4.55224	0.972727	0.0147232652384154	61291	58931	58448
wheat_allergy_score_until_4yo_positive	constipation_3y	0.0946	0.1623	0.583	0.5599	0.0042	0.0045	0.0305	0.028	4.55224	3.94366	0.00372355136972452	61291	40817	32931
wheat_allergy_score_until_4yo_positive	constipation_4y	-0.0308	0.1533	-0.2012	0.8405	0.0127	0.0046	0.0305	0.0332	4.55224	4.61111	0.0209362936288874	61291	40817	32931
wheat_allergy_score_until_4yo_positive	constipation_cum_4y	-0.0399	0.1332	-0.2997	0.7644	0.0112	0.0047	0.0305	0.0485	4.55224	5.98765	0.0193092068907442	61291	40817	32931
wheat_allergy_score_until_4yo_positive	constipation_severity_3y	-0.0386	0.1497	-0.2576	0.7967	0.0048	0.0051	0.0305	0.0363	4.55224	4.65385	0.00887067319513236	61291	40824	32936
wheat_allergy_score_until_4yo_positive	constipation_severity_4y	0.1488	0.1606	0.9268	0.354	0.0086	0.0049	0.0305	0.0324	4.55224	4.37838	0.00865671586865295	61291	40817	32931
wheat_allergy_score_until_4yo_positive	egg_allergy_cum_4y	0.6769	0.1396	4.8476	1.2494e-06	0.2857	0.0053	0.0305	0.0351	4.55224	4.28049	0.319734256683447	61291	77736	59508
wheat_allergy_score_until_4yo_positive	exclusive_breastfeeding_1y	-0.0027	0.1749	-0.0156	0.9875	0.0447	0.0054	0.0305	0.0262	4.55224	3.9697	0.0522435367204492	61291	58965	53017
wheat_allergy_score_until_4yo_positive	febrile_convulsion_cum_4y	0.0671	0.107	0.6273	0.5305	0.0032	0.0054	0.0305	0.0888	4.55224	8.07273	0.0003752418075594	61291	71648	55155
wheat_allergy_score_until_4yo_positive	feeding_type_yesterday_breast_feeding_count_1m	-0.0232	0.2184	-0.1062	0.9154	0.0264	0.0049	0.0305	0.0168	4.55224	2.84746	0.0305049291588325	61291	71026	59535
wheat_allergy_score_until_4yo_positive	feeding_type_yesterday_formula_feeding_count_1m	-0.2562	0.4479	-0.5719	0.5674	-0.0047	0.0048	0.0305	0.0086	4.55224	0.754386	-0.00108059716594873	61291	71026	59535
wheat_allergy_score_until_4yo_positive	fever_count_cum_2hy	0.0774	0.1277	0.6067	0.5441	-0.0034	0.0043	0.0305	0.0463	4.55224	5.38372	-0.00839531410842254	61291	40817	32931
wheat_allergy_score_until_4yo_positive	fever_count_cum_2y	0.1024	0.1433	0.7145	0.4749	-0.0031	0.0044	0.0305	0.036	4.55224	4.44444	-0.00838023565024096	61291	40817	32931
wheat_allergy_score_until_4yo_positive	fever_over_39c_count_cum_2hy	0.1097	0.1523	0.7203	0.4713	-0.0053	0.0046	0.0305	0.0364	4.55224	4.08989	-0.012110195824547	61291	40817	32931
wheat_allergy_score_until_4yo_positive	fever_over_39c_count_cum_2y	0.0859	0.1562	0.55	0.5823	-0.004	0.0045	0.0305	0.0302	4.55224	3.82278	-0.00895417989034654	61291	40817	32931
wheat_allergy_score_until_4yo_positive	first_vaccination_bcg	-0.232	0.3745	-0.6195	0.5356	0.0046	0.0047	0.0305	0.0051	4.55224	0.822581	0.00773022177347959	61291	59758	59251
wheat_allergy_score_until_4yo_positive	first_vaccination_dpt	NA	NA	NA	NA	NA	NA	0.0305	0.0012	4.55224	0.193548	NA	61291	60244	59722
wheat_allergy_score_until_4yo_positive	first_vaccination_haemophilus_b_influenzae	NA	NA	NA	NA	NA	NA	0.0305	8e-04	4.55224	0.135593	NA	61291	39019	33130
wheat_allergy_score_until_4yo_positive	first_vaccination_hbv	0.2464	0.2087	1.1805	0.2378	-0.0109	0.0044	0.0305	0.015	4.55224	2.63158	-0.0183507557717468	61291	60896	52590
wheat_allergy_score_until_4yo_positive	first_vaccination_pneumococcus	NA	NA	NA	NA	-0.0037	0.0048	0.0305	-0.0025	4.55224	-0.403226	NA	61291	53035	44909
wheat_allergy_score_until_4yo_positive	first_vaccination_polio	NA	NA	NA	NA	-0.0021	0.0053	0.0305	-0.0064	4.55224	-1.12281	NA	61291	59541	59027
wheat_allergy_score_until_4yo_positive	first_vaccination_rotavirus	0.2556	0.3061	0.8349	0.4038	0.002	0.0051	0.0305	0.0073	4.55224	1.17742	-0.00158380951300249	61291	71842	58719
wheat_allergy_score_until_4yo_positive	fish_allergy_score_until_4yo_positive	0.2105	0.2776	0.7582	0.4483	0.1252	0.0046	0.0305	0.0081	4.55224	1.55769	0.144960406550523	61291	77614	59364
wheat_allergy_score_until_4yo_positive	food_allergy_cum_4y	0.7718	0.1207	6.3969	1.586e-10	0.3287	0.0055	0.0305	0.0458	4.55224	4.77083	0.3806113040279	61291	71648	55155
wheat_allergy_score_until_4yo_positive	food_allergy_cum_count_until_4yo	0.6976	0.1115	6.2562	3.9437e-10	0.4005	0.0053	0.0305	0.0447	4.55224	4.96667	0.882038982829685	61291	20259	16136
wheat_allergy_score_until_4yo_positive	food_allergy_egg_feeding_status_case_combined_1yh	0.7765	0.1376	5.6452	1.6498e-08	0.2582	0.005	0.0305	0.0402	4.55224	4.46667	0.556339022058721	61291	20259	16136
wheat_allergy_score_until_4yo_positive	food_allergy_egg_feeding_status_case_combined_2y	0.7261	0.1499	4.8454	1.2633e-06	0.264	0.0055	0.0305	0.0343	4.55224	4.34177	0.305320734105157	61291	70960	54593
wheat_allergy_score_until_4yo_positive	food_allergy_egg_feeding_status_case_combined_3y	0.692	0.1837	3.767	2e-04	0.267	0.0053	0.0305	0.0219	4.55224	2.60714	0.311406869356201	61291	71426	55012
wheat_allergy_score_until_4yo_positive	food_allergy_egg_feeding_status_case_combined_4y	1	0.2868	3.7758	2e-04	0.2578	0.0051	0.0305	0.0133	4.55224	1.77333	0.29471954292811	61291	71426	55012
wheat_allergy_score_until_4yo_positive	food_allergy_fish_feeding_status_case_combined_1yh	NA	NA	NA	NA	0.0442	0.0047	0.0305	-0.0077	4.55224	-1.30508	NA	61291	20259	16136
wheat_allergy_score_until_4yo_positive	food_allergy_fish_feeding_status_case_combined_2y	-0.0202	0.4588	-0.044	0.9649	0.0517	0.0048	0.0305	0.0034	4.55224	0.53125	0.0637488851684346	61291	70951	54587
wheat_allergy_score_until_4yo_positive	food_allergy_fish_feeding_status_case_combined_3y	NA	NA	NA	NA	0.0346	0.0048	0.0305	-0.0118	4.55224	-2.40816	NA	61291	71426	55012
wheat_allergy_score_until_4yo_positive	food_allergy_fruit_feeding_status_case_combined_1yh	0.4345	0.3276	1.3265	0.1847	0.0627	0.0046	0.0305	0.0068	4.55224	1.21429	0.133159367504028	61291	20259	16136
wheat_allergy_score_until_4yo_positive	food_allergy_fruit_feeding_status_case_combined_2y	0.6645	5.9403	0.1119	0.9109	0.0575	0.0056	0.0305	0.002	4.55224	0.3125	0.064953761126247	61291	71659	55162
wheat_allergy_score_until_4yo_positive	food_allergy_fruit_feeding_status_case_combined_3y	NA	NA	NA	NA	0.0646	0.0052	0.0305	-7e-04	4.55224	-0.107692	NA	61291	71426	55012
wheat_allergy_score_until_4yo_positive	food_allergy_milk_feeding_status_case_combined_1yh	0.6909	0.242	2.8547	0.0043	0.2261	0.0049	0.0305	0.0113	4.55224	1.82258	0.49121880374877	61291	20259	16136
wheat_allergy_score_until_4yo_positive	food_allergy_milk_feeding_status_case_combined_2y	0.4741	0.1901	2.4942	0.0126	0.2303	0.0057	0.0305	0.0185	4.55224	2.84615	0.272103436701592	61291	71655	55159
wheat_allergy_score_until_4yo_positive	food_allergy_milk_feeding_status_case_combined_3y	0.9905	0.343	2.8882	0.0039	0.207	0.0053	0.0305	0.0097	4.55224	1.49231	0.236699484316122	61291	71426	55012
wheat_allergy_score_until_4yo_positive	food_allergy_milk_feeding_status_case_combined_4y	0.7989	0.3823	2.0898	0.0366	0.2012	0.0043	0.0305	0.0075	4.55224	1.10294	0.234375788824108	61291	71426	55012
wheat_allergy_score_until_4yo_positive	food_allergy_non_peanuts_nuts_feeding_status_case_combined_4y	0.1873	0.3325	0.5633	0.5733	0.0563	0.0051	0.0305	0.0075	4.55224	0.9375	0.066070131601937	61291	71648	55155
wheat_allergy_score_until_4yo_positive	food_allergy_nuts_feeding_status_case_combined_1yh	0.0039	0.1631	0.024	0.9809	0.0497	0.0046	0.0305	0.0278	4.55224	3.97143	0.0613851245916347	61291	71664	55165
wheat_allergy_score_until_4yo_positive	food_allergy_nuts_feeding_status_case_combined_2y	-0.0434	0.1946	-0.2229	0.8236	0.0528	0.0055	0.0305	0.0206	4.55224	2.98551	0.0662865980775675	61291	71426	55012
wheat_allergy_score_until_4yo_positive	food_allergy_nuts_feeding_status_case_combined_3y	0.1024	0.1828	0.5602	0.5754	0.061	0.0048	0.0305	0.0233	4.55224	2.94937	0.0725900637392274	61291	71426	55012
wheat_allergy_score_until_4yo_positive	food_allergy_peanuts_feeding_status_case_combined_4y	0.4073	0.3599	1.1318	0.2577	0.0649	0.005	0.0305	0.0073	4.55224	1.01389	0.0732885325219636	61291	71648	55155
wheat_allergy_score_until_4yo_positive	food_allergy_score_cum_count_until_4yo	0.7684	0.1024	7.5038	6.1982e-14	0.4088	0.0055	0.0305	0.064	4.55224	6.09524	0.901514885000097	61291	20259	16136
wheat_allergy_score_until_4yo_positive	food_allergy_sesame_feeding_status_case_combined_1yh	0.281	0.3228	0.8705	0.384	0.0377	0.0047	0.0305	0.0083	4.55224	1.22059	0.0418793768790411	61291	70976	54607
wheat_allergy_score_until_4yo_positive	food_allergy_sesame_feeding_status_case_combined_2y	NA	NA	NA	NA	0.0388	0.0048	0.0305	-0.0116	4.55224	-2	NA	61291	71426	55012
wheat_allergy_score_until_4yo_positive	food_allergy_sesame_feeding_status_case_combined_3y	-0.0592	0.5029	-0.1178	0.9062	0.0459	0.005	0.0305	0.0033	4.55224	0.540984	0.0567639990093172	61291	71426	55012
wheat_allergy_score_until_4yo_positive	food_allergy_shellfish_feeding_status_case_combined_1yh	0.327	0.1742	1.8771	0.0605	0.0363	0.005	0.0305	0.0297	4.55224	4.30435	0.0715886354139988	61291	20256	16134
wheat_allergy_score_until_4yo_positive	food_allergy_shellfish_feeding_status_case_combined_2y	0.4063	0.2681	1.5157	0.1296	0.0474	0.0051	0.0305	0.0117	4.55224	1.82812	0.0506564332068803	61291	70955	54590
wheat_allergy_score_until_4yo_positive	food_allergy_shellfish_feeding_status_case_combined_3y	0.7637	1.2922	0.591	0.5545	0.0634	0.0051	0.0305	0.0023	4.55224	0.338235	0.0710288845722161	61291	71426	55012
wheat_allergy_score_until_4yo_positive	food_allergy_shellfish_feeding_status_case_combined_4y	0.3384	0.1986	1.7041	0.0884	0.064	0.0049	0.0305	0.0249	4.55224	3.32	0.0695767758977465	61291	71426	55012
wheat_allergy_score_until_4yo_positive	food_allergy_soba_feeding_status_case_combined_1yh	-0.1233	0.1626	-0.7586	0.4481	0.0426	0.0046	0.0305	0.0249	4.55224	3.95238	0.0561248884476554	61291	71680	55179
wheat_allergy_score_until_4yo_positive	food_allergy_soba_feeding_status_case_combined_2y	0.039	0.2175	0.1792	0.8578	0.0508	0.0048	0.0305	0.0143	4.55224	2.2	0.0615880789015898	61291	71685	55182
wheat_allergy_score_until_4yo_positive	food_allergy_soba_feeding_status_case_combined_3y	0.3775	0.4142	0.9115	0.362	0.0688	0.0049	0.0305	0.0059	4.55224	0.819444	0.0791302807649702	61291	71426	55012
wheat_allergy_score_until_4yo_positive	food_allergy_soba_feeding_status_case_combined_4y	0.0547	0.3159	0.1733	0.8624	0.0882	0.0051	0.0305	0.0094	4.55224	1.32394	0.107188587745812	61291	71648	55155
wheat_allergy_score_until_4yo_positive	food_allergy_wheat_feeding_status_case_combined_1yh	1	0.274	3.9025	9.5217e-05	0.4672	0.0058	0.0305	0.008	4.55224	1.45455	1	61291	20259	16136
wheat_allergy_score_until_4yo_positive	fruit_allergy_score_until_4yo_positive	0.5895	0.247	2.3865	0.017	0.1327	0.0048	0.0305	0.0137	4.55224	2.20968	0.145342908293351	61291	77614	59364
wheat_allergy_score_until_4yo_positive	gastroenteritis_cum_2y	-0.0577	0.2782	-0.2074	0.8357	-1e-04	0.0046	0.0305	0.0158	4.55224	2.07895	0.0011782497830905	61291	78277	59865
wheat_allergy_score_until_4yo_positive	hand_foot_and_mouth_disease_cum_2y	NA	NA	NA	NA	-0.0024	0.005	0.0305	-6e-04	4.55224	-0.0810811	NA	61291	78466	60036
wheat_allergy_score_until_4yo_positive	hba1c_ngsp_early	-0.0484	0.1182	-0.4093	0.6823	-0.0029	0.0048	0.0305	0.0558	4.55224	6.2	-0.0012380010188893	61291	69945	59688
wheat_allergy_score_until_4yo_positive	herpangina_cum_2y	0.2009	0.2808	0.7156	0.4742	-0.0059	0.005	0.0305	0.0091	4.55224	1.26389	-0.0103795615536763	61291	78270	59862
wheat_allergy_score_until_4yo_positive	hsv_infection_cum_2y	0.9519	1.1975	0.7949	0.4267	0.0029	0.0046	0.0305	0.0026	4.55224	0.472727	-0.00525410996329562	61291	79705	61235
wheat_allergy_score_until_4yo_positive	influenza_viral_infections_cum_4y	0.1039	0.1694	0.6136	0.5394	-0.0044	0.0048	0.0305	0.0286	4.55224	3.91781	-0.0083372279323208	61291	79705	61235
wheat_allergy_score_until_4yo_positive	intellectual_and_developmental_disability_including_language_delay_cum_4y	NA	NA	NA	NA	NA	NA	0.0305	2e-04	4.55224	0.030303	NA	61291	79449	60718
wheat_allergy_score_until_4yo_positive	isacc_modified_current_runny_nose_autumn_2y	-0.9647	3.2508	-0.2967	0.7667	0.0265	0.005	0.0305	0.0014	4.55224	0.237288	0.036010285201549	61291	69461	59361
wheat_allergy_score_until_4yo_positive	isacc_modified_current_runny_nose_autumn_3y	0.4983	0.5823	0.8558	0.3921	0.0318	0.005	0.0305	0.0039	4.55224	0.590909	0.0300851142740399	61291	69212	59177
wheat_allergy_score_until_4yo_positive	isacc_modified_current_runny_nose_autumn_4y	NA	NA	NA	NA	0.0528	0.0051	0.0305	-0.0066	4.55224	-1.06452	NA	61291	69210	59170
wheat_allergy_score_until_4yo_positive	isacc_modified_current_runny_nose_nonpollen_season_2y	NA	NA	NA	NA	NA	NA	0.0305	5e-04	4.55224	0.0746269	NA	61291	69328	59255
wheat_allergy_score_until_4yo_positive	isacc_modified_current_runny_nose_nonpollen_season_3y	NA	NA	NA	NA	0.0322	0.0051	0.0305	-0.0024	4.55224	-0.393443	NA	61291	69260	59215
wheat_allergy_score_until_4yo_positive	isacc_modified_current_runny_nose_nonpollen_season_4y	NA	NA	NA	NA	NA	NA	0.0305	0.001	4.55224	0.149254	NA	61291	69945	59688
wheat_allergy_score_until_4yo_positive	isacc_modified_current_runny_nose_pollen_season_2y	NA	NA	NA	NA	NA	NA	0.0305	6e-04	4.55224	0.0983607	NA	61291	69328	59255
wheat_allergy_score_until_4yo_positive	isacc_modified_current_runny_nose_pollen_season_3y	0.0813	0.3296	0.2467	0.8051	0.0408	0.0051	0.0305	0.0055	4.55224	0.833333	0.0446461019170581	61291	69260	59215
wheat_allergy_score_until_4yo_positive	isacc_modified_current_runny_nose_pollen_season_4y	0.5656	0.3174	1.7818	0.0748	0.0368	0.0049	0.0305	0.0103	4.55224	1.43056	0.0309536507113471	61291	70019	59753
wheat_allergy_score_until_4yo_positive	isacc_modified_current_runny_nose_spring_2y	-0.4699	1.0963	-0.4286	0.6682	0.0226	0.0044	0.0305	0.0019	4.55224	0.301587	0.0290977905780195	61291	71026	59535
wheat_allergy_score_until_4yo_positive	isacc_modified_current_runny_nose_spring_3y	0.3176	0.578	0.5494	0.5827	0.0371	0.0049	0.0305	0.0027	4.55224	0.428571	0.0385964259742932	61291	69223	59180
wheat_allergy_score_until_4yo_positive	isacc_modified_current_runny_nose_spring_4y	0.4612	0.3252	1.4181	0.1562	0.0428	0.0049	0.0305	0.0091	4.55224	1.28169	0.0402077753452251	61291	69261	59215
wheat_allergy_score_until_4yo_positive	isacc_modified_current_runny_nose_summer_2y	NA	NA	NA	NA	0.0139	0.0048	0.0305	-7e-04	4.55224	-0.118644	NA	61291	69461	59361
wheat_allergy_score_until_4yo_positive	isacc_modified_current_runny_nose_summer_3y	0.7286	1.2607	0.578	0.5633	0.0219	0.005	0.0305	0.0024	4.55224	0.358209	0.0181646175999867	61291	69258	59211
wheat_allergy_score_until_4yo_positive	isacc_modified_current_runny_nose_summer_4y	NA	NA	NA	NA	0.0378	0.0051	0.0305	-3e-04	4.55224	-0.0379747	NA	61291	69210	59170
wheat_allergy_score_until_4yo_positive	isacc_modified_current_runny_nose_winter_2y	-0.4204	0.4568	-0.9203	0.3574	0.0194	0.0046	0.0305	0.0049	4.55224	0.742424	0.0269425444881935	61291	69461	59361
wheat_allergy_score_until_4yo_positive	isacc_modified_current_runny_nose_winter_3y	NA	NA	NA	NA	0.0196	0.0049	0.0305	-9e-04	4.55224	-0.160714	NA	61291	69212	59177
wheat_allergy_score_until_4yo_positive	isacc_modified_current_runny_nose_winter_4y	NA	NA	NA	NA	0.0152	0.0052	0.0305	-0.0038	4.55224	-0.535211	NA	61291	70019	59753
wheat_allergy_score_until_4yo_positive	kawasaki_disease_cum_4y	NA	NA	NA	NA	-0.0011	0.0048	0.0305	-6e-04	4.55224	-0.0967742	NA	61291	71648	55155
wheat_allergy_score_until_4yo_positive	length_of_labor	0.1285	0.1546	0.8314	0.4057	2e-04	0.0048	0.0305	0.0336	4.55224	4.73239	-0.00402932449272412	61291	60809	57209
wheat_allergy_score_until_4yo_positive	low_birth_weight	-0.0745	0.1459	-0.5109	0.6094	-0.0135	0.0049	0.0305	0.0312	4.55224	4.8	-0.011939631918943	61291	59039	58552
wheat_allergy_score_until_4yo_positive	lower_respiratory_tract_infection_cum_2y	0.1202	0.1949	0.6166	0.5375	-0.0038	0.0049	0.0305	0.0186	4.55224	2.58333	-0.00744247063548235	61291	78277	59865
wheat_allergy_score_until_4yo_positive	m1m_bed_time	NA	NA	NA	NA	NA	NA	0.0305	2e-04	4.55224	0.0350877	NA	61291	71094	59592
wheat_allergy_score_until_4yo_positive	m1m_nap_count	-0.1484	0.165	-0.8994	0.3685	0.013	0.0051	0.0305	0.0286	4.55224	4.4	0.0193713133492146	61291	70924	59456
wheat_allergy_score_until_4yo_positive	m1m_night_wake_up_count	-0.2861	0.1822	-1.5702	0.1164	0.0063	0.0053	0.0305	0.0238	4.55224	3.83871	0.0151046165815898	61291	70924	59456
wheat_allergy_score_until_4yo_positive	m1m_sleep_time_day	-0.2611	0.1275	-2.048	0.0406	0.0058	0.0049	0.0305	0.0395	4.55224	6.69492	0.0160423689452621	61291	71266	59726
wheat_allergy_score_until_4yo_positive	m1m_sleep_time_night	0.0387	0.221	0.175	0.8611	-0.0029	0.0049	0.0305	0.0141	4.55224	2.2381	-0.0041032223781537	61291	71266	59726
wheat_allergy_score_until_4yo_positive	m1m_total_sleep_time	-0.1673	0.151	-1.1079	0.2679	0.0021	0.0048	0.0305	0.028	4.55224	4.66667	0.0074618065077445	61291	73304	59784
wheat_allergy_score_until_4yo_positive	m1m_wake_up_time	0.0797	0.1963	0.406	0.6848	0.0012	0.0049	0.0305	0.0249	4.55224	3.19231	-0.000891835206062114	61291	71094	59592
wheat_allergy_score_until_4yo_positive	milk_allergy_cum_4y	0.8417	0.1775	4.7411	2.1258e-06	0.3	0.0053	0.0305	0.0203	4.55224	3.02985	0.650731372248093	61291	20259	16136
wheat_allergy_score_until_4yo_positive	mumps_cum_4y	0.6482	0.7881	0.8225	0.4108	-3.7706e-05	0.0049	0.0305	0.0044	4.55224	0.594595	-0.00768719749121456	61291	79449	60718
wheat_allergy_score_until_4yo_positive	mycotic_or_fungal_infection_cum_2y	0.7976	0.5442	1.4655	0.1428	-0.0104	0.0051	0.0305	0.0053	4.55224	0.929825	-0.0224145066323861	61291	79705	61235
wheat_allergy_score_until_4yo_positive	nuts_allergy_score_until_4yo_positive	0.1476	0.2707	0.5454	0.5855	0.2222	0.0046	0.0305	0.0098	4.55224	1.44118	0.279237588045773	61291	69375	52469
wheat_allergy_score_until_4yo_positive	otitis_media_cum_2y	0.0703	0.1925	0.3653	0.7149	0.0101	0.0048	0.0305	0.0243	4.55224	3.68182	0.0100474421177981	61291	78277	59865
wheat_allergy_score_until_4yo_positive	out_of_night_diapers_age_4y	0.1567	0.2217	0.7067	0.4798	-0.0071	0.0051	0.0305	0.0304	4.55224	2.15603	-0.0129543647675672	61291	69945	59688
wheat_allergy_score_until_4yo_positive	participant_reported_food_allergy_cum_4y	0.6682	0.1168	5.7233	1.0445e-08	0.3413	0.0052	0.0305	0.0429	4.55224	4.71429	0.748648420358337	61291	20259	16136
wheat_allergy_score_until_4yo_positive	peanuts_allergy_score_4yo_positive	-0.176	1.208	-0.1457	0.8842	0.1749	0.0048	0.0305	0.0018	4.55224	0.28125	0.207888524557243	61291	77614	59364
wheat_allergy_score_until_4yo_positive	premature_birth	0.3048	0.2858	1.0666	0.2862	-0.001	0.0052	0.0305	0.0091	4.55224	1.56897	-0.00623101060865184	61291	58807	58324
wheat_allergy_score_until_4yo_positive	psychomotor_developmental_delay_cum_4y	NA	NA	NA	NA	0.0126	0.0052	0.0305	-0.0018	4.55224	-0.295082	NA	61291	79449	60718
wheat_allergy_score_until_4yo_positive	roseola_infantum_cum_2y	-0.0347	0.2489	-0.1393	0.8892	-0.0133	0.0049	0.0305	0.0126	4.55224	2	-0.0150327494191285	61291	78277	59865
wheat_allergy_score_until_4yo_positive	rsv_infection_cum_2y	0.2045	0.1574	1.2992	0.1939	-0.0011	0.005	0.0305	0.0361	4.55224	5.30882	-0.00831831799802431	61291	79705	61235
wheat_allergy_score_until_4yo_positive	shellfish_allergy_score_until_4yo_positive	1	1.7738	0.794	0.4272	0.1408	0.0048	0.0305	0.0027	4.55224	0.442623	0.153365899631424	61291	77614	59364
wheat_allergy_score_until_4yo_positive	soba_allergy_score_until_4yo_positive	0.4873	0.2656	1.8348	0.0665	0.19	0.0047	0.0305	0.0105	4.55224	1.75	0.216477389232225	61291	77614	59364
wheat_allergy_score_until_4yo_positive	soybean_allergy_score_until_4yo_positive	0.6523	0.3246	2.0092	0.0445	0.3525	0.0051	0.0305	0.0084	4.55224	1.29231	0.377133978479186	61291	62714	57479
wheat_allergy_score_until_4yo_positive	streptococcus_pyogenes_cum_4y	0.3375	0.3672	0.919	0.3581	0.0064	0.005	0.0305	0.0062	4.55224	0.984127	0.0027652445015487	61291	79449	60718
wheat_allergy_score_until_4yo_positive	upper_respiratory_tract_infection_cum_2y	0.1066	0.2165	0.4924	0.6224	0.0015	0.005	0.0305	0.018	4.55224	2.64706	-0.000781139779966836	61291	78277	59865
wheat_allergy_score_until_4yo_positive	urinary_tract_infections_cum_4y	NA	NA	NA	NA	0.0195	0.0048	0.0305	-0.0027	4.55224	-0.442623	NA	61291	79705	61235
wheat_allergy_score_until_4yo_positive	urticaria_cum_4y	0.1203	0.2543	0.4732	0.636	0.0441	0.0049	0.0305	0.0121	4.55224	1.77941	0.0517792330812458	61291	71648	55155
wheat_allergy_score_until_4yo_positive	varicella_cum_4y	0.1383	0.3849	0.3594	0.7193	-0.0063	0.0048	0.0305	0.0045	4.55224	0.642857	-0.00896884113220197	61291	79705	61235
